# Dissecting the functional landscape of rare diseases through genomic variation in a heterogeneous cohort of 11,000 patients

**DOI:** 10.64898/2026.06.10.26355349

**Authors:** Graciela Uria-Regojo, Lidia Fernández-Caballero, Aroa López-Alcojor, Lucia Lopez-Lopez, Yolanda Benitez, Cristina Rodilla, Almudena Avila-Fernandez, María José Trujillo-Tiebas, Ana Osorio, Marta Corton, Berta Almoguera, Carmen Ayuso, Pablo Minguez

## Abstract

Rare diseases (RDs) pose a major diagnostic challenge. Genetic and phenotypic heterogeneity, incomplete knowledge of disease mechanisms, and limitations in variant clinical interpretation leave many patients without a molecular diagnosis. Meanwhile, the growing volume of genomic data generated in clinical practice offers an opportunity to develop data-driven methodologies for exploring disease mechanisms and supporting the reanalysis of unsolved cases. In this study, we aggregated real-world genomic data from 11,084 unrelated patients clinically classified into 122 diseases. We built a multi-disease genomic variant frequency database (FJD-DB), which enabled the development of variant and gene-disease association scores by means of case-control subcohort comparisons across 32 disease groups. Functional enrichment analyses were then used to highlight disease-associated protein domains, pathways, biological processes, and phenotypes. Finally, the resulting knowledge was integrated into a data-driven framework for the guided reanalysis of unsolved RD patients applied to Inherited Retinal Dystrophies (IRD) patients as first use case.

The FJD-DB contained over 45 million unique variants, including ∼184,000 potentially pathogenic variants. We identified disease-associated pathogenic variants and highlighted both established and candidate disease genes. We identified 179 protein domains, 124 Human Phenotype Ontology terms, 79 Reactome pathways, and 72 Gene Ontology biological processes significantly enriched across multiple diseases, revealing disease-specific functional signatures. Integration of disease-associated variant, gene, and functional signals enabled the development of a data-driven framework for guided reanalysis of unsolved RD cases. Applied to over 1,100 unsolved IRD cases, this data-driven reanalysis yielded clinically relevant findings in 32 patients, including three molecular diagnoses, 25 possibly solved cases, and four cases in which prioritized variants highlighted four candidate genes. We illustrate how aggregated real-world genomic data can be leveraged to identify disease-associated molecular signals generating novel biological hypotheses. A unified analytical framework provides a scalable strategy for knowledge discovery and guided reanalysis, facilitating the identification of overlooked and potentially novel genetic causes of RDs.

## Supplemental Tables for "Dissecting the functional landscape of rare diseases through genomic variation in a heterogeneous cohort of 11,000 patients" (part 4 of 18)

### Sheet: Supp_Table_3 (continued)
SUPPLEMENTARY TABLE S3: DAPVs per Level-2 disease (VDAS>0)
chr9_71714953_G_C	0.395929	0.197964		chr2_166036070_G_A	13.4175	2.66844		chr2_241217773_G_A	1.97478	0.987392						chr9_34659835_G_A	3.91169	1.59162										chr17_74310077_G_A	3.92125	1.59356		chr14_23389452_TC_T	14.6842	2.75265		chr13_100235842_G_A	14.6759	2.75212		chr8_58492358_G_T	14.7277	2.75542		chr11_124870248_G_A	0.927766	0.463883						chr9_122039281_T_C	0.358454	0.179227		chr2_29064888_TG_T	5.30743	1.84173		chr6_31954885_A_G	21.4482	3.11121						chr1_201074521_C_A	13.7347	2.6902						chr1_97305268_C_A	14.6263	2.74895						chr11_20388018_G_T	13.6882	2.68704		chr14_89963665_A_C	14.4991	2.74078		chr17_60663257_TG_T	13.6071	2.68151		chr22_32232917_T_C	21.4112	3.10956		chr5_151342888_C_T	14.6677	2.7516		chr6_73480704_C_A	14.5181	2.742						chr5_128311320_T_G	14.6667	2.75154		chr19_8133041_A_AG	0.321928	0.160964
chr9_71734901_A_G	0.395929	0.197964		chr2_210576456_G_A	13.4175	2.66844		chr4_139704029_C_T	1.97478	0.987392						chrX_130015915_G_A	3.91169	1.59162										chr13_114295404_G_GTGCTCCCCAGCTCGTCTCCAGCGGCTCTGGCCTGCTCCCCAGCTCGTCTCCAGCGGCTCTGGCC	3.91488	1.59227		chr14_24098502_G_A	14.6842	2.75265		chr17_17226298_G_A	14.6759	2.75212		chr9_121300112_C_CT	14.7277	2.75542		chr5_90652372_G_A	0.923548	0.461774						chr9_125240780_G_A	0.358454	0.179227		chr2_38074688_G_A	5.30743	1.84173		chr6_32171296_C_A	21.4482	3.11121						chr1_201085499_G_T	13.7347	2.6902						chr20_10639677_C_T	14.6263	2.74895						chr11_2402908_G_A	13.6882	2.68704		chr14_89975815_C_T	14.4991	2.74078		chr17_7220779_GCAGA_G	13.6071	2.68151		chr2_21142157_G_GA	21.4106	3.10954		chr5_16475183_G_A	14.6677	2.7516		chr6_79042905_G_T	14.5181	2.742						chr6_69676204_T_C	14.6667	2.75154		chr19_8138194_T_TG	0.321928	0.160964
chr9_71740144_C_T	0.395929	0.197964		chr9_134820183_T_G	13.4175	2.66844		chr7_141764263_G_A	1.97478	0.987392						chr22_18127016_G_A	3.91126	1.59153										chr5_173608292_T_TCTTAGGAAGTGTC	3.90914	1.5911		chr14_24262121_G_A	14.6842	2.75265		chr1_18877225_C_A	14.6759	2.75212		chr9_136198769_C_T	14.7277	2.75542		chr12_63664058_CA_C	0.92305	0.461525						chr9_128122457_G_A	0.358454	0.179227		chr2_44286074_C_T	5.30743	1.84173		chr6_3273281_A_G	21.4482	3.11121						chr1_201093925_G_A	13.7347	2.6902						chr20_17514786_G_A	14.6263	2.74895						chr11_2585264_A_G	13.6882	2.68704		chr15_43203114_C_T	14.4991	2.74078		chr17_7220810_C_A	13.6071	2.68151		chr7_94537864_G_T	21.4106	3.10954		chr7_107674218_C_T	14.6677	2.7516		chr7_100106282_G_T	14.5181	2.742						chr6_73812269_A_T	14.6667	2.75154		chr19_8147339_G_A	0.321928	0.160964
chr9_71745088_G_C	0.395929	0.197964		chr12_52490657_A_AT	13.4175	2.66844		chr9_137213809_G_A	1.97478	0.987392						chr10_116255644_C_CTCCCCACA	3.90689	1.59064										chr7_144363285_C_T	3.90352	1.58995		chr14_39045248_T_C	14.6842	2.75265		chr22_45287425_AC_A	14.6759	2.75212		chr9_136433209_C_T	14.7277	2.75542		chr17_18317360_C_T	0.921226	0.460613						chr9_128323079_C_T	0.358454	0.179227		chr2_47799712_C_T	5.30743	1.84173		chr6_33197807_A_G	21.4482	3.11121						chr1_201372145_C_T	13.7347	2.6902						chr20_21706642_C_T	14.6263	2.74895						chr11_2847858_G_GC	13.6882	2.68704		chr15_64969299_C_T	14.4991	2.74078		chr17_75763104_T_G	13.6071	2.68151		chr17_38428523_C_T	21.4106	3.10953		chr9_128916339_C_T	14.6677	2.7516		chr7_107952212_TACAG_T	14.5181	2.742						chr11_22274576_T_G	14.6666	2.75153		chr19_8316569_G_A	0.321928	0.160964
chr9_77428936_C_G	0.395929	0.197964		chr15_27755468_C_T	13.4174	2.66843		chr15_62164746_G_A	1.97229	0.986145						chr12_80460707_A_G	3.90484	1.59022										chr18_49154_G_GGGTGGGAGAAGGACGGGGGTCTC	3.88678	1.58653		chr14_45198751_G_T	14.6842	2.75265		chr3_129061741_T_C	14.6759	2.75212		chr22_42067850_C_A	14.7277	2.75542		chr9_76502854_C_G	0.910988	0.455494						chr9_128332238_A_G	0.358454	0.179227		chr2_71515657_C_T	5.30743	1.84173		chr6_33210012_A_T	21.4482	3.11121						chr1_202596875_G_A	13.7347	2.6902						chr20_34942624_C_T	14.6263	2.74895						chr11_30233778_C_T	13.6882	2.68704		chr15_88843505_C_T	14.4991	2.74078		chr17_76474060_G_A	13.6071	2.68151		chr11_111878629_A_C	21.4101	3.10951		chr12_21304425_A_G	14.6675	2.75159		chr7_117610568_C_A	14.5181	2.742						chr14_64235043_C_A	14.6666	2.75153		chr19_8316622_G_T	0.321928	0.160964
chr9_77431322_G_A	0.395929	0.197964		chr18_7042203_AG_A	13.4174	2.66843		chr16_81208593_G_A	1.97102	0.98551						chr11_47437804_CAA_C	3.89947	1.58913										chr1_155250419_GT_G	3.88678	1.58653		chr14_64053556_CAAAG_C	14.6842	2.75265		chr7_138771145_C_G	14.6759	2.75212		chr10_122488998_G_A	14.7276	2.75542		chr21_10605416_G_T	0.909066	0.454533						chr9_136377767_GC_G	0.358454	0.179227		chr2_72891350_C_T	5.30743	1.84173		chr6_33264055_G_A	21.4482	3.11121						chr1_203713204_C_T	13.7347	2.6902						chr20_3672584_G_A	14.6263	2.74895						chr11_30336727_C_T	13.6882	2.68704		chr15_89210431_C_T	14.4991	2.74078		chr17_78133947_C_T	13.6071	2.68151		chr19_55308710_T_C	21.4101	3.10951		chr17_7700817_CAG_C	14.6675	2.75159		chr7_127615052_C_T	14.5181	2.742						chr10_111078066_G_T	14.6666	2.75153		chr1_10419490_C_T	0.321928	0.160964
chr9_77431351_TACTC_T	0.395929	0.197964		chr3_15466430_T_C	13.4174	2.66843		chr17_10333147_C_T	1.97002	0.985008						chr6_85450452_A_G	3.8977	1.58877										chr5_76701084_G_A	3.8764	1.58441		chr14_64785891_G_A	14.6842	2.75265		chr9_133066649_G_A	14.6759	2.75212		chr10_72007711_C_T	14.7276	2.75542		chr4_139889931_TGCTGCTGCTGCTGC_T	0.907486	0.453743						chr9_136383469_G_A	0.358454	0.179227		chr2_73450887_G_T	5.30743	1.84173		chr6_33296027_C_A	21.4482	3.11121						chr1_203720705_G_A	13.7347	2.6902						chr20_45899017_C_T	14.6263	2.74895						chr11_31794690_G_A	13.6882	2.68704		chr15_91005784_G_A	14.4991	2.74078		chr17_78993797_A_G	13.6071	2.68151		chr1_241958483_CA_C	21.409	3.10946		chr10_60134374_C_T	14.6675	2.75159		chr7_128852980_G_A	14.5181	2.742						chr11_103199355_G_A	14.6666	2.75153		chr1_111416358_A_AG	0.321928	0.160964
chr9_77434524_T_C	0.395929	0.197964		chr4_94273641_A_G	13.4174	2.66843		chr6_32530180_C_CAG	1.96973	0.984867						chr11_694960_C_CCTCAGCCA	3.89372	1.58795										chr17_74772558_G_GA	3.8755	1.58422		chr14_70023241_G_A	14.6842	2.75265		chrX_154438767_GTA_G	14.6759	2.75212		chr10_84205884_GC_G	14.7276	2.75542		chr16_28477623_G_T	0.905052	0.452526						chr9_136383508_TC_T	0.358454	0.179227		chr2_88570941_G_A	5.30743	1.84173		chr6_33417287_G_T	21.4482	3.11121						chr1_204155101_C_T	13.7347	2.6902						chr20_45960875_T_C	14.6263	2.74895						chr11_31801685_AC_A	13.6882	2.68704		chr16_18848033_C_T	14.4991	2.74078		chr17_81511404_G_A	13.6071	2.68151		chr1_241959054_C_CA	21.409	3.10946		chr11_61951822_A_G	14.6675	2.75159		chr7_142868004_C_T	14.5181	2.742						chr15_89665894_C_G	14.6666	2.75153		chr1_111485819_GCAAATGATGAGAA_G	0.321928	0.160964
chr9_77529134_C_T	0.395929	0.197964		chr10_25954930_CCCTA_C	13.4172	2.66842		chr15_64355987_C_T	1.96578	0.982892						chr4_38797019_C_A	3.88944	1.58708										chr20_45792026_G_A	3.86475	1.58202		chr14_73961267_G_A	14.6842	2.75265		chrX_41137018_CA_C	14.6758	2.75212		chr11_1231495_T_C	14.7276	2.75542		chr2_26477447_C_T	0.905052	0.452526						chr9_136383538_TC_T	0.358454	0.179227		chr2_98396051_G_T	5.30743	1.84173		chr6_33456238_G_T	21.4482	3.11121						chr1_20649086_G_A	13.7347	2.6902						chr20_45967764_G_A	14.6263	2.74895						chr11_31801692_G_GT	13.6882	2.68704		chr16_58164145_G_A	14.4991	2.74078		chr18_23845103_G_GA	13.6071	2.68151		chr14_69572679_G_T	21.409	3.10946		chr12_192611_A_AG	14.6675	2.75159		chr7_142960952_T_A	14.5181	2.742						chr17_58703201_C_T	14.6666	2.75153		chr1_111485835_GAC_G	0.321928	0.160964
chr9_77647688_G_A	0.395929	0.197964		chr12_9077417_C_T	13.4172	2.66842		chr17_69215890_A_T	1.9635	0.981752						chr9_137158455_G_T	3.88944	1.58708										chr12_132474146_C_CG	3.85854	1.58074		chr14_78714759_C_G	14.6842	2.75265		chr11_119677561_C_T	14.6757	2.75211		chr11_124638596_A_AT	14.7276	2.75542		chr5_177093242_G_A	0.899899	0.44995						chr9_136383552_GC_G	0.358454	0.179227		chr2_98396839_G_A	5.30743	1.84173		chr6_33456263_G_T	21.4482	3.11121						chr1_20704689_C_T	13.7347	2.6902						chr20_48985448_A_C	14.6263	2.74895						chr11_31801701_C_T	13.6882	2.68704		chr16_67942361_A_G	14.4991	2.74078		chr18_3126774_C_T	13.6071	2.68151		chr14_69573145_T_A	21.409	3.10946		chr14_67111909_C_T	14.6675	2.75159		chr7_21738784_G_A	14.5181	2.742						chr3_9750347_GC_G	14.6666	2.75153		chr1_111500075_T_A	0.321928	0.160964
chr9_8341102_A_C	0.395929	0.197964		chr15_41387496_T_C	13.4172	2.66842		chr17_48529581_G_A	1.96115	0.980575						chr12_2608522_G_A	3.88845	1.58688										chr16_18858236_C_T	3.84918	1.57881		chr15_100574088_G_A	14.6842	2.75265		chr12_52950895_A_T	14.6757	2.75211		chr11_126445105_C_T	14.7276	2.75542		chr6_49695854_A_G	0.896382	0.448191						chr9_136383554_TGC_T	0.358454	0.179227		chr3_100283812_G_A	5.30743	1.84173		chr6_34293472_A_G	21.4482	3.11121						chr1_20709719_G_C	13.7347	2.6902						chr20_5302539_T_C	14.6263	2.74895						chr11_31806401_C_T	13.6882	2.68704		chr17_10527852_C_T	14.4991	2.74078		chr18_45749901_C_T	13.6071	2.68151		chr14_69573177_C_A	21.409	3.10946		chr15_83858801_C_T	14.6675	2.75159		chr7_22976807_G_A	14.5181	2.742						chr8_143925643_G_A	14.6666	2.75153		chr1_111503112_G_T	0.321928	0.160964
chr9_8341102_A_G	0.395929	0.197964		chr16_81921232_G_C	13.4172	2.66842		chr9_135778822_G_A	1.96115	0.980575						chr13_47996878_G_A	3.88845	1.58688										chr2_69810607_C_G	3.84897	1.57877		chr15_100574088_G_C	14.6842	2.75265		chr2_224506859_T_C	14.6757	2.75211		chr11_34449259_G_A	14.7276	2.75542		chr7_72744551_C_CA	0.895731	0.447866						chr9_136383952_C_T	0.358454	0.179227		chr3_120638563_C_A	5.30743	1.84173		chr6_34767983_CT_C	21.4482	3.11121						chr1_21256090_C_T	13.7347	2.6902						chr20_58903538_G_A	14.6263	2.74895						chr11_31806408_G_A	13.6882	2.68704		chr17_10637919_A_AT	14.4991	2.74078		chr18_58325074_G_C	13.6071	2.68151		chr14_69573180_C_T	21.409	3.10946		chr16_70918258_C_CT	14.6675	2.75159		chr7_2541412_C_T	14.5181	2.742						chr9_2181591_A_C	14.6666	2.75153		chr1_111759440_T_G	0.321928	0.160964
chr9_8341178_G_A	0.395929	0.197964		chr1_236874834_C_T	13.4172	2.66842		chr4_39133944_G_A	1.95874	0.979371						chr14_31072968_C_T	3.88845	1.58688										chr19_17455667_CG_C	3.82353	1.57351		chr15_26580352_G_A	14.6842	2.75265		chr4_6295190_G_T	14.6757	2.75211		chr11_77184673_T_G	14.7276	2.75542		chr6_32521976_CTG_C	0.881301	0.44065						chr9_136388482_T_C	0.358454	0.179227		chr3_123620260_G_C	5.30743	1.84173		chr6_35245315_G_A	21.4482	3.11121						chr1_214464734_G_A	13.7347	2.6902						chr21_36936738_T_C	14.6263	2.74895						chr11_4023979_C_T	13.6882	2.68704		chr17_1467256_C_T	14.4991	2.74078		chr19_11243070_C_T	13.6071	2.68151		chr19_45213169_A_AAG	21.4086	3.10945		chr16_88437074_G_T	14.6675	2.75159		chr7_43792740_G_A	14.5181	2.742						chrX_67546341_T_C	14.6666	2.75153		chr1_111759508_A_AC	0.321928	0.160964
chr9_8341921_T_C	0.395929	0.197964		chr2_151496942_G_A	13.4172	2.66842		chr12_40441153_C_A	1.95472	0.977361						chr22_19456882_C_T	3.88845	1.58688										chr15_41561204_G_C	3.822	1.57319		chr15_40640946_T_A	14.6842	2.75265		chr7_143294617_GC_G	14.6757	2.75211		chr11_77204175_T_C	14.7276	2.75542		chr17_80090148_AGAACAACACAGGACGCACACAGGCACGTGCAC_A	0.877626	0.438813						chr9_136392541_T_A	0.358454	0.179227		chr3_126483452_C_T	5.30743	1.84173		chr6_35294473_TG_T	21.4482	3.11121						chr1_21563169_T_A	13.7347	2.6902						chr21_39199438_T_G	14.6263	2.74895						chr11_4091412_C_T	13.6882	2.68704		chr17_1477574_C_T	14.4991	2.74078		chr19_11506192_G_GGCCCTGCTGCTGTCGCTGCAGGTTGTCGTCTTCTTCCTGGTGGTCCTCGGGCAGGGGCGGCTCCTCCA	13.6071	2.68151		chr19_55304604_CG_C	21.4086	3.10945		chr17_12760704_G_A	14.6675	2.75159		chr7_48528249_T_C	14.5181	2.742						chr1_1716449_GCT_G	14.6664	2.75152		chr1_111761239_G_A	0.321928	0.160964
chr9_8341958_C_G	0.395929	0.197964		chr12_109568840_C_A	13.4171	2.66841		chr9_133071533_G_GC	1.95274	0.976368						chr16_72798591_T_G	3.87915	1.58497										chr16_53462597_A_C	3.822	1.57319		chr15_41868538_G_A	14.6842	2.75265		chr17_80210520_A_T	14.6756	2.75211		chr12_108567200_C_T	14.7276	2.75542		chr15_82282538_T_C	0.872446	0.436223						chr9_136395607_T_C	0.358454	0.179227		chr3_130996054_A_C	5.30743	1.84173		chr6_36916536_T_C	21.4482	3.11121						chr1_216321956_G_T	13.7347	2.6902						chr21_40124232_C_T	14.6263	2.74895						chr11_4091578_C_T	13.6882	2.68704		chr17_1477575_C_G	14.4991	2.74078		chr19_12810201_G_A	13.6071	2.68151		chr4_15003491_GGCGCCGCCACGGAGGCGCGGGCAGCCCTCGCAAGACCCCAGCCGCGGGCGAGGGCA_G	21.4072	3.10938		chr17_1745331_A_G	14.6675	2.75159		chr7_55200385_G_A	14.5181	2.742						chr15_34254590_C_A	14.6664	2.75152		chr1_111761256_T_TA	0.321928	0.160964
chr9_8341964_C_T	0.395929	0.197964		chr13_28050133_T_C	13.4171	2.66841		chr1_155205298_C_T	1.94672	0.973358						chr10_100063726_C_T	3.87607	1.58434										chr16_67198073_G_A	3.822	1.57319		chr15_42752423_TC_T	14.6842	2.75265		chrY_2787327_G_A	14.6756	2.7521		chr12_109573424_GCGCAGGCCAAGACGGCTCCC_G	14.7276	2.75542		chr3_75739225_G_GTT	0.871918	0.435959						chr9_136395614_G_A	0.358454	0.179227		chr3_134507149_A_G	5.30743	1.84173		chr6_37654913_T_C	21.4482	3.11121						chr1_21824348_T_C	13.7347	2.6902						chr21_41751181_C_T	14.6263	2.74895						chr11_44075560_C_T	13.6882	2.68704		chr17_17226226_G_A	14.4991	2.74078		chr19_13929558_C_T	13.6071	2.68151		chr1_10643234_G_T	21.4067	3.10936		chr17_30971219_G_A	14.6675	2.75159		chr7_78019825_C_G	14.5181	2.742						chr10_63177847_T_G	14.6664	2.75152		chr1_111766237_G_C	0.321928	0.160964
chr9_8376681_C_T	0.395929	0.197964		chr15_41387488_C_CTATGA	13.4171	2.66841		chr16_71860421_G_A	1.94672	0.973358						chr16_23371424_G_A	3.87607	1.58434										chr1_109265211_G_A	3.822	1.57319		chr15_50637562_G_T	14.6842	2.75265		chr11_62614286_T_C	14.6756	2.7521		chr12_23949579_G_A	14.7276	2.75542		chr6_32530182_G_GAA	0.869135	0.434567						chr9_136395712_A_T	0.358454	0.179227		chr3_155172602_G_A	5.30743	1.84173		chr6_38896211_A_T	21.4482	3.11121						chr1_21857344_G_A	13.7347	2.6902						chr21_42376656_G_A	14.6263	2.74895						chr11_44232374_C_T	13.6882	2.68704		chr17_18167589_G_A	14.4991	2.74078		chr19_42289311_G_C	13.6071	2.68151		chr1_156245647_A_AG	21.4067	3.10936		chr17_7587478_A_G	14.6675	2.75159		chr7_83961420_C_T	14.5181	2.742						chr16_8804823_G_C	14.6664	2.75152		chr1_12021811_C_T	0.321928	0.160964
chr9_84001927_T_G	0.395929	0.197964		chr17_37121414_C_T	13.4171	2.66841		chr9_17340866_C_T	1.9466	0.973299						chr13_32101991_G_A	3.86035	1.58111										chr22_39488485_C_T	3.822	1.57319		chr15_53704987_C_T	14.6842	2.75265		chr12_12147389_C_T	14.6756	2.7521		chr12_47985810_C_G	14.7276	2.75542		chr4_55609384_GA_G	0.867752	0.433876						chr9_14720324_GC_G	0.358454	0.179227		chr3_183020137_A_G	5.30743	1.84173		chr6_38913897_A_T	21.4482	3.11121						chr1_22490162_G_GCC	13.7347	2.6902						chr21_42389039_A_G	14.6263	2.74895						chr11_44267514_G_C	13.6882	2.68704		chr17_3516509_G_A	14.4991	2.74078		chr19_44813316_C_T	13.6071	2.68151		chr1_161051708_C_CAA	21.4067	3.10936		chr18_55261510_C_T	14.6675	2.75159		chr7_92062450_G_C	14.5181	2.742						chr19_8530203_C_T	14.6664	2.75152		chr1_12022302_C_T	0.321928	0.160964
chr9_8465666_C_A	0.395929	0.197964		chr5_37057265_T_C	13.4171	2.66841		chr7_150284767_G_A	1.94321	0.971604						chr6_32830070_T_C	3.85164	1.57932										chr3_156514418_G_C	3.822	1.57319		chr15_64816766_C_T	14.6842	2.75265		chr14_77449738_C_T	14.6756	2.7521		chr12_52678566_T_C	14.7276	2.75542		chr4_185456382_AC_A	0.866358	0.433179						chr9_21206707_C_A	0.358454	0.179227		chr3_184327257_G_A	5.30743	1.84173		chr6_41565809_C_A	21.4482	3.11121						chr1_22490164_G_GTGTACATCATTTCCAACAAGAGCGCAAACTC	13.7347	2.6902						chr21_44441725_C_T	14.6263	2.74895						chr11_45926744_G_GACCC	13.6882	2.68704		chr17_35872409_G_T	14.4991	2.74078		chr19_45778492_C_A	13.6071	2.68151		chr1_161051710_CTG_C	21.4067	3.10936		chr19_40725355_A_G	14.6675	2.75159		chr7_97024301_T_C	14.5181	2.742						chr2_47795908_GA_G	14.6664	2.75152		chr1_12031270_G_A	0.321928	0.160964
chr9_8486265_C_T	0.395929	0.197964		chr5_37057269_A_ATG	13.4171	2.66841		chr11_48306569_T_C	1.94316	0.971578						chr15_50614149_A_G	3.85086	1.57916										chr8_19405979_G_A	3.822	1.57319		chr15_75349060_G_C	14.6842	2.75265		chr14_90404707_C_T	14.6756	2.7521		chr13_113113961_G_A	14.7276	2.75542		chrX_119469743_A_AG	0.864964	0.432482						chr9_21228126_G_C	0.358454	0.179227		chr3_27717273_C_G	5.30743	1.84173		chr6_41798684_C_CGTCAGGCAAGGAAAGCTGT	21.4482	3.11121						chr1_22508630_G_A	13.7347	2.6902						chr21_46132413_T_C	14.6263	2.74895						chr11_47285076_C_T	13.6882	2.68704		chr17_3590058_C_T	14.4991	2.74078		chr19_45779458_T_C	13.6071	2.68151		chr1_161051716_C_G	21.4067	3.10936		chr19_7641849_C_T	14.6675	2.75159		chr8_112319972_A_G	14.5181	2.742						chr5_51387490_G_C	14.6664	2.75152		chr1_1212066_GT_G	0.321928	0.160964
chr9_8500789_T_C	0.395929	0.197964		chr7_107700131_T_A	13.4171	2.66841		chr1_13116086_G_C	1.94305	0.971525						chr19_11215397_G_A	3.8413	1.57718										chr11_61123886_C_T	3.81047	1.5708		chr15_98908819_G_A	14.6842	2.75265		chr16_4114739_T_C	14.6756	2.7521		chr15_43015763_A_G	14.7276	2.75542		chr14_61720494_G_C	0.864282	0.432141						chr9_23692712_G_A	0.358454	0.179227		chr3_27721685_C_G	5.30743	1.84173		chr6_43017271_T_C	21.4482	3.11121						chr1_226365116_G_C	13.7347	2.6902						chr22_19275671_CAG_C	14.6263	2.74895						chr11_47341207_C_G	13.6882	2.68704		chr17_3941072_G_A	14.4991	2.74078		chr19_48992994_C_T	13.6071	2.68151		chr1_166936605_C_T	21.4067	3.10936		chr1_156873671_C_G	14.6675	2.75159		chr8_115604929_C_T	14.5181	2.742						chr6_160348849_G_T	14.6664	2.75152		chr1_1213018_G_GTAGCTGT	0.321928	0.160964
chr9_8501056_G_A	0.395929	0.197964		chr12_123722417_C_T	13.417	2.6684		chr1_165679473_G_A	1.94305	0.971525						chr1_186939048_A_C	3.8413	1.57718										chr1_21824146_C_T	3.80577	1.56982		chr16_1210902_C_T	14.6842	2.75265		chr17_44321760_A_T	14.6756	2.7521		chr15_65198319_G_A	14.7276	2.75542		chr2_73938978_C_G	0.864282	0.432141						chr9_23692803_T_C	0.358454	0.179227		chr3_43080894_G_A	5.30743	1.84173		chr6_43066426_T_C	21.4482	3.11121						chr1_228268644_G_A	13.7347	2.6902						chr22_19788867_G_A	14.6263	2.74895						chr11_47342876_C_T	13.6882	2.68704		chr17_44251211_G_A	14.4991	2.74078		chr19_49210730_GC_G	13.6071	2.68151		chr1_204257732_C_T	21.4067	3.10936		chr1_160030709_G_A	14.6675	2.75159		chr8_131953891_A_G	14.5181	2.742						chr9_131052965_G_A	14.6664	2.75152		chr1_13816438_G_A	0.321928	0.160964
chr9_8504294_T_C	0.395929	0.197964		chr14_66916031_C_G	13.417	2.6684		chr12_121232473_A_G	1.94305	0.971525						chr22_50714962_G_A	3.8413	1.57718										chr14_88554972_CGCGGCCGGAGCAGCGGG_C	3.8046	1.56957		chr16_24908085_C_T	14.6842	2.75265		chr19_38587407_AC_A	14.6756	2.7521		chr16_20032360_C_T	14.7276	2.75542		chr21_42375787_C_T	0.864282	0.432141						chr9_23701448_A_G	0.358454	0.179227		chr3_43347916_C_T	5.30743	1.84173		chr6_43204994_T_C	21.4482	3.11121						chr1_22865149_G_A	13.7347	2.6902						chr22_19911377_G_A	14.6263	2.74895						chr11_47441691_C_T	13.6882	2.68704		chr17_61401718_G_C	14.4991	2.74078		chr19_50250587_G_T	13.6071	2.68151		chr1_236586270_A_G	21.4067	3.10936		chr1_165743249_G_A	14.6675	2.75159		chr8_134588267_G_A	14.5181	2.742						chr9_4117797_G_A	14.6664	2.75152		chr1_145926128_A_G	0.321928	0.160964
chr9_8507366_G_A	0.395929	0.197964		chr15_41387480_TTCATA_T	13.417	2.6684		chr12_123607486_G_C	1.94305	0.971525						chr4_15559177_C_T	3.8413	1.57718										chr6_43067101_T_TGC	3.79888	1.56838		chr16_29925829_T_G	14.6842	2.75265		chr20_62826219_C_T	14.6756	2.7521		chr16_2093650_G_A	14.7276	2.75542		chr3_132618633_C_A	0.863019	0.43151						chr9_23701508_G_A	0.358454	0.179227		chr3_43432673_G_A	5.30743	1.84173		chr6_43283608_TG_T	21.4482	3.11121						chr1_229433012_G_A	13.7347	2.6902						chr22_20427424_C_T	14.6263	2.74895						chr11_47442697_G_A	13.6882	2.68704		chr17_65197157_C_T	14.4991	2.74078		chr19_50301797_G_T	13.6071	2.68151		chr1_27615607_C_T	21.4067	3.10936		chr1_18691769_A_G	14.6675	2.75159		chr8_143576151_G_A	14.5181	2.742						chr11_61957403_G_A	14.6663	2.75151		chr1_145927445_C_A	0.321928	0.160964
chr9_8518201_T_C	0.395929	0.197964		chr15_80887764_G_A	13.417	2.6684		chr15_42310423_C_T	1.94305	0.971525						chr6_18130781_C_T	3.8413	1.57718										chr19_8540004_G_A	3.79796	1.56819		chr16_30986099_G_A	14.6842	2.75265		chr8_143575702_C_T	14.6756	2.7521		chr16_3731406_T_G	14.7276	2.75542		chr3_75737024_C_A	0.860609	0.430305						chr9_23701515_C_G	0.358454	0.179227		chr3_4652145_G_A	5.30743	1.84173		chr6_43340819_T_C	21.4482	3.11121						chr1_2303058_CA_C	13.7347	2.6902						chr22_23894565_A_C	14.6263	2.74895						chr11_47447852_C_T	13.6882	2.68704		chr17_7289610_G_A	14.4991	2.74078		chr19_50323775_T_C	13.6071	2.68151		chr10_121841155_A_G	21.4067	3.10936		chr1_18877427_T_C	14.6675	2.75159		chr8_28718112_G_A	14.5181	2.742						chr19_33215911_C_T	14.6662	2.75151		chr1_150268792_A_C	0.321928	0.160964
chr9_8518214_C_T	0.395929	0.197964		chr1_46258698_C_T	13.417	2.6684		chr19_55912558_TGAAA_T	1.94305	0.971525						chr7_117534366_G_T	3.8413	1.57718										chr10_101579778_C_T	3.78533	1.56555		chr16_31266144_C_T	14.6842	2.75265		chr8_143924923_G_A	14.6756	2.7521		chr16_4332332_C_T	14.7276	2.75542		chr1_94007731_G_A	0.855376	0.427688						chr9_23731083_T_C	0.358454	0.179227		chr3_48570213_T_C	5.30743	1.84173		chr6_43573507_C_A	21.4482	3.11121						chr1_235448387_C_T	13.7347	2.6902						chr22_24056209_G_C	14.6263	2.74895						chr11_47448834_C_T	13.6882	2.68704		chr17_75724704_A_G	14.4991	2.74078		chr19_7550004_G_C	13.6071	2.68151		chr10_122249619_G_T	21.4067	3.10936		chr21_33245075_G_A	14.6675	2.75159		chr8_31167155_G_GAGAT	14.5181	2.742						chr1_204159405_T_G	14.6662	2.75151		chr1_150629454_T_A	0.321928	0.160964
chr9_8528669_G_C	0.395929	0.197964		chr4_157138832_C_T	13.417	2.6684		chr20_45882618_G_A	1.94305	0.971525						chr1_156137923_G_A	3.83289	1.57544										chr11_64750475_A_G	3.78533	1.56555		chr16_31331199_A_AC	14.6842	2.75265		chr9_132897612_T_G	14.6756	2.7521		chr16_85657517_TC_T	14.7276	2.75542		chr1_228282202_A_T	0.85488	0.42744						chr9_23762125_C_T	0.358454	0.179227		chr3_48593650_G_A	5.30743	1.84173		chr6_44153745_A_C	21.4482	3.11121						chr1_235448704_TA_T	13.7347	2.6902						chr22_25227920_C_T	14.6263	2.74895						chr11_59853038_T_C	13.6882	2.68704		chr17_75755788_A_G	14.4991	2.74078		chr19_7639074_C_T	13.6071	2.68151		chr10_132785121_T_C	21.4067	3.10936		chr21_45999171_C_T	14.6675	2.75159		chr8_32760384_C_G	14.5181	2.742						chr2_86790400_C_T	14.6662	2.75151		chr1_153615383_T_G	0.321928	0.160964
chr9_87640384_A_G	0.395929	0.197964		chr5_37057274_A_AT	13.417	2.6684		chr22_30468668_A_G	1.94305	0.971525						chr17_35766706_G_A	3.82011	1.5728										chr11_67486994_T_G	3.78533	1.56555		chr16_3757345_T_C	14.6842	2.75265		chr15_55951536_C_A	14.6756	2.7521		chr17_1659472_C_T	14.7276	2.75542		chr6_32584363_TG_T	0.848902	0.424451						chr9_23762158_G_A	0.358454	0.179227		chr3_50193278_G_T	5.30743	1.84173		chr6_44153750_G_C	21.4482	3.11121						chr1_235709134_T_G	13.7347	2.6902						chr22_25231699_C_A	14.6263	2.74895						chr11_61437820_G_A	13.6882	2.68704		chr17_7846988_G_A	14.4991	2.74078		chr19_7644677_C_G	13.6071	2.68151		chr10_50991469_G_T	21.4067	3.10936		chr2_162288134_C_A	14.6675	2.75159		chr8_41717633_G_A	14.5181	2.742						chr3_10378267_G_C	14.6662	2.75151		chr1_153686649_C_T	0.321928	0.160964
chr9_87646461_C_G	0.395929	0.197964		chr9_5090837_TG_T	13.417	2.6684		chr22_30470066_G_A	1.94305	0.971525						chr1_168729060_C_T	3.82011	1.5728										chr12_102894826_G_T	3.78533	1.56555		chr16_48184593_G_T	14.6842	2.75265		chr18_36205274_C_T	14.6754	2.75209		chr17_18234293_G_A	14.7276	2.75542		chr7_5978683_TGA_T	0.837729	0.418864						chr9_32573029_C_T	0.358454	0.179227		chr3_51357770_A_G	5.30743	1.84173		chr6_44360553_T_A	21.4482	3.11121						chr1_236727722_G_A	13.7347	2.6902						chr22_29639145_A_G	14.6263	2.74895						chr11_61951880_G_A	13.6882	2.68704		chr17_80643730_C_T	14.4991	2.74078		chr1_103078710_G_C	13.6071	2.68151		chr10_68771344_G_T	21.4067	3.10936		chr2_21026862_C_A	14.6675	2.75159		chr8_54625598_TAACTC_T	14.5181	2.742						chr3_15458295_C_A	14.6662	2.75151		chr1_153686704_C_A	0.321928	0.160964
chr9_87697070_A_G	0.395929	0.197964		chr3_15466437_C_A	13.4168	2.66839		chr9_137051588_G_A	1.94305	0.971525						chr3_112041965_G_C	3.82011	1.5728										chr12_109561798_C_T	3.78533	1.56555		chr16_50711670_C_T	14.6842	2.75265		chr19_12663450_T_C	14.6754	2.75209		chr17_3930350_T_C	14.7276	2.75542		chr19_49032504_G_A	0.836501	0.418251						chr9_32573054_C_A	0.358454	0.179227		chr3_52224140_GC_G	5.30743	1.84173		chr6_45903102_G_A	21.4482	3.11121						chr1_236744740_G_T	13.7347	2.6902						chr22_35413897_C_T	14.6263	2.74895						chr11_61951933_T_C	13.6882	2.68704		chr18_55232533_T_C	14.4991	2.74078		chr1_108896919_G_A	13.6071	2.68151		chr11_16791202_G_A	21.4067	3.10936		chr4_55630402_C_G	14.6675	2.75159		chr8_64624430_C_T	14.5181	2.742						chr12_114399594_A_G	14.6661	2.7515		chr1_153687658_T_C	0.321928	0.160964
chr9_87706258_C_T	0.395929	0.197964		chr8_3348069_T_A	13.4168	2.66839		chr12_40486279_C_T	1.94185	0.970924						chr19_10565811_G_GCC	3.80284	1.56921										chr12_49963585_C_T	3.78533	1.56555		chr16_56870080_G_A	14.6842	2.75265		chr1_204190486_AG_A	14.6754	2.75209		chr17_50088324_G_A	14.7276	2.75542		chr11_56375949_TATCA_T	0.834802	0.417401						chr9_35611821_ATCAG_A	0.358454	0.179227		chr3_52291908_G_A	5.30743	1.84173		chr6_46639659_G_A	21.4482	3.11121						chr1_236755053_C_A	13.7347	2.6902						chr22_37011161_C_T	14.6263	2.74895						chr11_6270120_G_A	13.6882	2.68704		chr19_12896339_G_A	14.4991	2.74078		chr1_11022464_A_G	13.6071	2.68151		chr11_46688188_T_C	21.4067	3.10936		chr5_38485854_G_A	14.6675	2.75159		chr8_67434159_G_A	14.5181	2.742						chr15_40418223_G_A	14.6661	2.7515		chr1_153689839_T_C	0.321928	0.160964
chr9_87706642_G_A	0.395929	0.197964		chr8_3348075_T_A	13.4168	2.66839		chr6_32530123_A_G	1.94097	0.970486						chr6_84194886_G_C	3.80068	1.56876										chr12_57178959_G_A	3.78533	1.56555		chr16_67282286_G_A	14.6842	2.75265		chr2_237540519_C_T	14.6754	2.75209		chr17_73193227_G_A	14.7276	2.75542		chrX_7843782_GGTGGAGGAACCACTGAGTCAGGAGAGCGAGGTGGAAGAACCACTGAGTCAGGAGAGCC_G	0.834113	0.417057						chr9_6793115_C_T	0.358454	0.179227		chr3_53753644_G_C	5.30743	1.84173		chr6_46692015_TC_T	21.4482	3.11121						chr1_236755076_C_G	13.7347	2.6902						chr22_40681084_G_A	14.6263	2.74895						chr11_6271515_C_T	13.6882	2.68704		chr19_15544023_C_A	14.4991	2.74078		chr1_11022556_A_G	13.6071	2.68151		chr11_65617296_C_T	21.4067	3.10936		chr6_49453645_G_GT	14.6675	2.75159		chr8_95269159_C_A	14.5181	2.742						chr19_10137253_T_C	14.6661	2.7515		chr1_153689872_G_A	0.321928	0.160964
chr9_87706712_C_T	0.395929	0.197964		chr10_17235890_G_T	13.4167	2.66838		chr3_8745644_C_T	1.93951	0.969754						chr17_82113574_G_A	3.79311	1.56718										chr14_88607345_ACCCCATCTCACCCTGCAAGTGAGTACCATCC_A	3.78533	1.56555		chr16_76355371_G_T	14.6842	2.75265		chr4_102671379_A_G	14.6754	2.75209		chr19_38920131_C_T	14.7276	2.75542		chr4_73455292_T_C	0.833042	0.416521						chr9_6849531_C_T	0.358454	0.179227		chr3_58123313_T_A	5.30743	1.84173		chr6_47285961_G_A	21.4482	3.11121						chr1_236761085_C_T	13.7347	2.6902						chr22_42628241_C_T	14.6263	2.74895						chr11_6393301_T_G	13.6882	2.68704		chr19_48800188_G_A	14.4991	2.74078		chr1_113900117_G_A	13.6071	2.68151		chr11_6641363_T_G	21.4067	3.10936		chr7_117791760_C_T	14.6675	2.75159		chr8_98123426_GAGGTGTAAAGCACCAC_G	14.5181	2.742						chr19_40397765_C_G	14.6661	2.7515		chr1_15495300_T_C	0.321928	0.160964
chr9_87707236_G_A	0.395929	0.197964		chr1_197096047_C_G	13.4167	2.66838		chr15_30904812_T_G	1.9387	0.969349						chr19_50725114_C_CG	3.75166	1.55849										chr15_31002514_C_A	3.78533	1.56555		chr16_77362207_G_C	14.6842	2.75265		chr4_47952604_C_CT	14.6754	2.75209		chr19_41879582_C_T	14.7276	2.75542		chr13_95859596_A_G	0.830601	0.4153						chr9_68894418_G_A	0.358454	0.179227		chr3_87273420_T_C	5.30743	1.84173		chr6_53654384_G_A	21.4482	3.11121						chr1_23796573_C_T	13.7347	2.6902						chr22_50074280_A_G	14.6263	2.74895						chr11_64223312_G_A	13.6882	2.68704		chr19_6040050_T_A	14.4991	2.74078		chr1_11952680_A_G	13.6071	2.68151		chr12_6548794_C_T	21.4067	3.10936		chr7_122116954_C_A	14.6675	2.75159		chr9_100229828_G_A	14.5181	2.742						chr7_45064490_A_C	14.6661	2.7515		chr1_15504646_T_C	0.321928	0.160964
chrX_103080056_C_A	0.395929	0.197964		chr20_42448327_G_C	13.4167	2.66838		chr7_36616429_G_C	1.93667	0.968334						chr6_31592893_C_T	3.74258	1.55658										chr15_42731296_C_T	3.78533	1.56555		chr16_85654451_G_A	14.6842	2.75265		chr5_134321895_T_C	14.6754	2.75209		chr19_45672889_G_A	14.7276	2.75542		chr11_4924126_CTG_C	0.825027	0.412514						chr9_68894565_A_C	0.358454	0.179227		chr3_9943504_A_G	5.30743	1.84173		chr6_61697231_C_A	21.4482	3.11121						chr1_23797781_G_T	13.7347	2.6902						chr22_50217758_T_C	14.6263	2.74895						chr11_64635426_C_G	13.6882	2.68704		chr1_1045460_C_T	14.4991	2.74078		chr1_147272182_G_A	13.6071	2.68151		chr13_45020424_AC_A	21.4067	3.10936		chr7_6003733_A_G	14.6675	2.75159		chr9_104810826_C_T	14.5181	2.742						chr21_34792309_G_GGGGGGGGGGC	14.6659	2.75149		chr1_15504725_C_T	0.321928	0.160964
chrX_111834952_GC_G	0.395929	0.197964		chr3_15466438_C_G	13.4167	2.66838		chr1_175160811_TTCTTCTTG_T	1.93597	0.967983						chr13_27978288_G_T	3.73363	1.55469										chr15_89317460_G_A	3.78533	1.56555		chr16_8772784_A_C	14.6842	2.75265		chrX_154420089_A_T	14.6754	2.75209		chr19_49168688_C_T	14.7276	2.75542		chr5_1878211_C_T	0.824633	0.412316						chr9_6893224_G_A	0.358454	0.179227		chr4_102714482_T_C	5.30743	1.84173		chr6_70502699_C_A	21.4482	3.11121						chr1_23798137_C_T	13.7347	2.6902						chr2_102176482_T_C	14.6263	2.74895						chr11_64635452_G_A	13.6882	2.68704		chr1_11967003_A_G	14.4991	2.74078		chr1_147272194_G_A	13.6071	2.68151		chr14_95319744_G_T	21.4067	3.10936		chr8_11564019_C_A	14.6675	2.75159		chr9_129818872_A_T	14.5181	2.742						chr2_88590586_G_A	14.6659	2.75149		chr1_15518323_C_G	0.321928	0.160964
chrX_111912412_C_T	0.395929	0.197964		chr5_128350005_T_C	13.4167	2.66838		chr1_175160809_TC_T	1.93054	0.96527						chr15_88843433_G_A	3.73272	1.5545										chr16_2047711_G_A	3.78533	1.56555		chr16_9764917_A_G	14.6842	2.75265		chrX_75421952_T_TC	14.6754	2.75209		chr1_173853804_C_A	14.7276	2.75542		chr16_67174354_T_C	0.824229	0.412114						chr9_6980952_A_C	0.358454	0.179227		chr4_118298882_T_G	5.30743	1.84173		chr6_7230822_C_CAATAAACTTA	21.4482	3.11121						chr1_241512037_A_G	13.7347	2.6902						chr2_112833372_A_G	14.6263	2.74895						chr11_64660446_G_A	13.6882	2.68704		chr1_154708026_C_A	14.4991	2.74078		chr1_147908088_T_TG	13.6071	2.68151		chr15_101053331_T_C	21.4067	3.10936		chr8_143728398_G_A	14.6675	2.75159		chr9_133153896_T_C	14.5181	2.742						chr6_145735321_A_C	14.6659	2.75149		chr1_155187513_G_A	0.321928	0.160964
chrX_12886054_CTG_C	0.395929	0.197964		chr8_24501547_C_CT	13.4167	2.66838		chr7_1746232_C_CG	1.92245	0.961224						chr22_24098273_CTT_C	3.7291	1.55374										chr16_78164241_G_T	3.78533	1.56555		chr17_10396436_G_A	14.6842	2.75265		chr4_68826461_C_T	14.6753	2.75209		chr1_204190736_C_CTCGG	14.7276	2.75542		chr22_20425454_G_A	0.824229	0.412114						chr9_7046914_A_G	0.358454	0.179227		chr4_121951591_G_GCCCTCGTCCTC	5.30743	1.84173		chr6_75284491_C_A	21.4482	3.11121						chr1_243344315_T_A	13.7347	2.6902						chr2_135817480_G_A	14.6263	2.74895						chr11_64685765_C_A	13.6882	2.68704		chr1_155762245_C_T	14.4991	2.74078		chr1_150559362_G_A	13.6071	2.68151		chr15_64930922_T_C	21.4067	3.10936		chrX_130130010_A_T	14.6675	2.75159		chr9_133717456_C_T	14.5181	2.742						chr14_31561441_T_C	14.6659	2.75149		chr1_155880587_C_T	0.321928	0.160964
chrX_3110224_CGCCGT_C	0.395929	0.197964		chr6_31950358_T_A	13.4166	2.66838		chr19_1389325_ACT_A	1.92231	0.961153						chr7_100953155_CCGGT_C	3.7005	1.54767										chr17_10401363_TG_T	3.78533	1.56555		chr17_10526991_C_T	14.6842	2.75265		chr17_80181644_G_A	14.6753	2.75208		chr1_21290149_G_A	14.7276	2.75542		chr5_163469644_C_T	0.823997	0.411998						chr9_7103751_C_T	0.358454	0.179227		chr4_137530489_C_T	5.30743	1.84173		chr6_83159882_T_C	21.4482	3.11121						chr1_2592902_G_T	13.7347	2.6902						chr2_135862704_C_T	14.6263	2.74895						chr11_65871972_C_T	13.6882	2.68704		chr1_160351358_T_A	14.4991	2.74078		chr1_154571655_G_T	13.6071	2.68151		chr15_78178634_T_C	21.4067	3.10936		chr13_103065932_G_T	14.6674	2.75158		chr9_136431052_C_T	14.5181	2.742						chr18_31025864_G_C	14.6659	2.75149		chr1_156910099_G_C	0.321928	0.160964
chrX_3110235_G_A	0.395929	0.197964		chrX_154956955_A_T	13.4165	2.66838		chr6_31029214_A_ATG	1.91884	0.959422						chr11_7700427_C_T	3.69734	1.547										chr17_1483013_G_A	3.78533	1.56555		chr17_10547869_G_A	14.6842	2.75265		chr21_43066272_G_A	14.6753	2.75208		chr1_215639228_GAA_G	14.7276	2.75542		chr19_58277252_G_GC	0.81616	0.40808						chr9_7165314_A_T	0.358454	0.179227		chr4_155214381_C_T	5.30743	1.84173		chr6_8430091_C_A	21.4482	3.11121						chr1_2604245_C_T	13.7347	2.6902						chr2_144404934_T_C	14.6263	2.74895						chr11_66532035_TGA_T	13.6882	2.68704		chr1_201044453_C_T	14.4991	2.74078		chr1_160421094_T_G	13.6071	2.68151		chr16_1501461_CT_C	21.4067	3.10936		chr10_123149756_C_G	14.6673	2.75158		chr9_137236112_T_G	14.5181	2.742						chr19_8373878_G_GC	14.6659	2.75149		chr1_156912895_C_T	0.321928	0.160964
chrX_78273122_AACAG_A	0.395929	0.197964		chr11_95862090_C_CA	13.4165	2.66837		chr7_1746231_C_CTTTTTTAATGATA	1.91884	0.959422						chr13_99982156_C_G	3.6893	1.54528										chr17_35264875_GA_G	3.78533	1.56555		chr17_10655012_C_T	14.6842	2.75265		chr2_165386986_G_T	14.6753	2.75208		chr1_228280445_G_A	14.7276	2.75542		chr1_158607319_A_C	0.814159	0.407079						chr9_71698140_C_T	0.358454	0.179227		chr4_15599585_G_A	5.30743	1.84173		chr6_89201218_T_C	21.4482	3.11121						chr1_26188915_C_T	13.7347	2.6902						chr2_144404935_C_T	14.6263	2.74895						chr11_66849036_C_G	13.6882	2.68704		chr1_219928413_G_A	14.4991	2.74078		chr1_161210303_G_T	13.6071	2.68151		chr16_19872511_G_A	21.4067	3.10936		chr11_126436957_G_A	14.6673	2.75158		chr9_16435588_T_C	14.5181	2.742						chr1_236754068_A_G	14.6659	2.75149		chr1_156914076_G_A	0.321928	0.160964
chr6_32666522_A_ACC	0.389684	0.194842		chr3_15466439_T_G	13.4165	2.66837		chr7_1746242_AGAGTTCGGTGG_A	1.91884	0.959422						chr16_89914937_T_TTG	3.67239	1.54167										chr17_78138117_G_A	3.78533	1.56555		chr17_10681190_G_A	14.6842	2.75265		chr4_109961985_G_A	14.6753	2.75208		chr1_240334217_A_G	14.7276	2.75542		chr19_54574392_G_GAC	0.810517	0.405258						chr9_7169833_G_C	0.358454	0.179227		chr4_165484500_C_T	5.30743	1.84173		chr6_99401339_G_C	21.4482	3.11121						chr1_26794549_T_C	13.7347	2.6902						chr2_151870534_G_A	14.6263	2.74895						chr11_67483257_G_C	13.6882	2.68704		chr1_2303991_C_T	14.4991	2.74078		chr1_162754704_T_C	13.6071	2.68151		chr17_2703476_T_C	21.4067	3.10936		chr11_18021142_C_T	14.6673	2.75158		chr9_21334393_T_A	14.5181	2.742						chr2_208352787_G_A	14.6659	2.75149		chr1_156914091_CT_C	0.321928	0.160964
chr6_32519434_AC_A	0.378997	0.189498		chr3_165013034_TG_T	13.4165	2.66837		chr14_92071010_C_CTGCTGCTGCTGCTGCTGCTGCTGCTGCTGCTGCTGCTGCTGCTGCTG	1.91793	0.958964						chr11_3669328_G_T	3.65036	1.53695										chr17_79784215_C_T	3.78533	1.56555		chr17_18139541_A_T	14.6842	2.75265		chr16_53826026_C_A	14.6753	2.75208		chr20_17508962_A_G	14.7276	2.75542		chr19_51501649_G_A	0.808067	0.404033						chr9_71700736_ATGAGCCATTC_A	0.358454	0.179227		chr4_169585375_G_A	5.30743	1.84173		chr7_100064365_T_A	21.4482	3.11121						chr1_29033120_G_A	13.7347	2.6902						chr2_157542844_T_C	14.6263	2.74895						chr11_67612394_C_T	13.6882	2.68704		chr1_26191316_TCA_T	14.4991	2.74078		chr1_162776237_T_C	13.6071	2.68151		chr17_28704421_G_T	21.4067	3.10936		chr11_68414013_G_A	14.6673	2.75158		chr9_4583120_G_A	14.5181	2.742						chr2_218889989_C_T	14.6659	2.75149		chr1_156914770_C_A	0.321928	0.160964
chr1_36172605_G_A	0.373229	0.186614		chr4_84808382_T_G	13.4165	2.66837		chr1_111314579_G_A	1.89829	0.949143						chr12_90972872_G_C	3.65036	1.53695										chr19_35845496_C_G	3.78533	1.56555		chr17_18238108_C_T	14.6842	2.75265		chr14_74484563_G_C	14.6751	2.75207		chr20_35437405_G_C	14.7276	2.75542		chr7_117559590_ATCT_A	0.807355	0.403677						chr9_71704593_A_T	0.358454	0.179227		chr4_169588721_G_A	5.30743	1.84173		chr7_100064369_G_T	21.4482	3.11121						chr1_29033172_G_A	13.7347	2.6902						chr2_162273832_C_T	14.6263	2.74895						chr11_68033177_G_T	13.6882	2.68704		chr1_36466563_G_A	14.4991	2.74078		chr1_175355514_C_T	13.6071	2.68151		chr17_40132039_T_C	21.4067	3.10936		chr12_132773271_C_T	14.6673	2.75158		chr9_70863099_G_A	14.5181	2.742						chr7_100776473_GA_G	14.6659	2.75149		chr1_156938420_G_A	0.321928	0.160964
chr1_158579702_C_T	0.371635	0.185818		chr5_37020460_T_G	13.4165	2.66837		chr10_74072820_C_T	1.89829	0.949143						chr13_45015498_G_T	3.65036	1.53695										chr1_56960057_G_C	3.78533	1.56555		chr17_18238144_G_A	14.6842	2.75265		chr16_21278085_CT_C	14.6751	2.75207		chr22_37018540_G_A	14.7276	2.75542		chr15_43872814_C_CTATT	0.80398	0.40199						chr9_71709323_C_T	0.358454	0.179227		chr4_17490735_C_G	5.30743	1.84173		chr7_100064376_G_T	21.4482	3.11121						chr1_33014565_T_C	13.7347	2.6902						chr2_171541739_G_A	14.6263	2.74895						chr11_68043637_C_T	13.6882	2.68704		chr1_70417955_G_T	14.4991	2.74078		chr1_175365141_T_A	13.6071	2.68151		chr17_75563399_C_A	21.4067	3.10936		chr12_62384250_G_A	14.6673	2.75158		chr9_98837036_A_T	14.5181	2.742						chr11_108331450_G_A	14.6658	2.75148		chr1_156941943_G_A	0.321928	0.160964
chr6_32757848_T_C	0.367393	0.183697		chr8_24501544_GA_G	13.4165	2.66837		chr22_35082536_G_A	1.89593	0.947965						chr17_79077819_G_A	3.65036	1.53695										chr2_161839891_G_A	3.78533	1.56555		chr17_21298923_CA_C	14.6842	2.75265		chr19_50309767_T_TCGCCCCC	14.6751	2.75207		chr22_41522964_G_A	14.7276	2.75542		chr7_18027344_CATACA_C	0.80138	0.40069						chr9_71712105_G_C	0.358454	0.179227		chr4_1807215_G_A	5.30743	1.84173		chr7_100064380_G_C	21.4482	3.11121						chr1_33120102_TGCAA_T	13.7347	2.6902						chr2_181678049_C_A	14.6263	2.74895						chr11_68348018_A_G	13.6882	2.68704		chr20_19992176_T_G	14.4991	2.74078		chr1_181763452_G_A	13.6071	2.68151		chr18_79336670_G_C	21.4067	3.10936		chr16_3254642_CAG_C	14.6673	2.75158		chrX_100406638_CAG_C	14.5181	2.742						chr14_45196533_A_G	14.6658	2.75148		chr1_156946738_C_G	0.321928	0.160964
chr4_55459198_G_C	0.36543	0.182715		chr15_50941741_GT_G	13.4164	2.66837		chr6_158713878_AG_A	1.88939	0.944695						chr3_138949615_CGGCATTCGAA_C	3.65036	1.53695										chr2_177669542_A_G	3.78533	1.56555		chr17_21303186_G_A	14.6842	2.75265		chr19_50309767_T_TGGCCCCC	14.6751	2.75207		chr2_113227200_C_T	14.7276	2.75542		chr22_24183189_G_T	0.795358	0.397679						chr9_71714953_G_C	0.358454	0.179227		chr4_2063780_G_A	5.30743	1.84173		chr7_100064382_G_T	21.4482	3.11121						chr1_34784886_C_T	13.7347	2.6902						chr2_189009095_G_C	14.6263	2.74895						chr11_68409924_G_A	13.6882	2.68704		chr20_43534942_G_T	14.4991	2.74078		chr1_182384541_A_G	13.6071	2.68151		chr18_79899524_T_TG	21.4067	3.10936		chr16_68829708_C_T	14.6673	2.75158		chrX_153982495_CT_C	14.5181	2.742						chr1_243426518_T_C	14.6658	2.75148		chr1_156948482_G_A	0.321928	0.160964
chr19_54574903_G_A	0.363036	0.181518		chr18_47069253_TG_T	13.4164	2.66837		chr22_26027319_C_T	1.8878	0.943901						chr3_38524085_G_T	3.65036	1.53695										chr2_215375652_G_T	3.78533	1.56555		chr17_28634027_G_A	14.6842	2.75265		chr1_102935079_A_G	14.6751	2.75207		chr2_169290870_GT_G	14.7276	2.75542		chr2_107862976_G_A	0.795065	0.397532						chr9_71734901_A_G	0.358454	0.179227		chr4_25674343_G_A	5.30743	1.84173		chr7_100064386_C_A	21.4482	3.11121						chr1_36086771_G_A	13.7347	2.6902						chr2_209694953_A_G	14.6263	2.74895						chr11_68416516_G_A	13.6882	2.68704		chr21_46112468_G_A	14.4991	2.74078		chr1_186069741_G_T	13.6071	2.68151		chr19_2416567_T_C	21.4067	3.10936		chr16_88429692_G_A	14.6673	2.75158		chrX_30308661_AG_A	14.5181	2.742						chr2_43852370_C_T	14.6658	2.75148		chr1_156961675_A_G	0.321928	0.160964
chr18_46557437_C_T	0.360848	0.180424		chr1_74369215_G_T	13.4164	2.66837		chr20_45959269_T_A	1.8848	0.942401						chr7_38726283_C_T	3.65036	1.53695										chr2_232543029_CCT_C	3.78533	1.56555		chr17_28643279_C_T	14.6842	2.75265		chr6_46708031_A_AT	14.6751	2.75207		chr2_24212741_G_A	14.7276	2.75542		chr16_68122688_T_A	0.793948	0.396974						chr9_71740144_C_T	0.358454	0.179227		chr4_3136286_G_A	5.30743	1.84173		chr7_100433264_A_G	21.4482	3.11121						chr1_36100110_G_A	13.7347	2.6902						chr2_215326835_C_T	14.6263	2.74895						chr11_68762663_G_T	13.6882	2.68704		chr22_18121480_G_A	14.4991	2.74078		chr1_186120076_G_A	13.6071	2.68151		chr19_3779086_A_G	21.4067	3.10936		chr17_41819646_C_T	14.6673	2.75158		chrX_49228424_ATGGGT_A	14.5181	2.742						chr9_137453754_T_G	14.6658	2.75148		chr1_156963537_C_G	0.321928	0.160964
chr10_104299192_TG_T	0.358454	0.179227		chr2_44323351_C_T	13.4164	2.66837		chr1_241860580_G_A	1.88054	0.940271						chr14_102959696_C_T	3.64866	1.53658										chr2_43918261_G_A	3.78533	1.56555		chr17_3681921_G_A	14.6842	2.75265		chr9_121331443_CTT_C	14.675	2.75207		chr2_24246877_C_T	14.7276	2.75542		chr6_32584367_AC_A	0.788616	0.394308						chr9_71745088_G_C	0.358454	0.179227		chr4_3228915_C_T	5.30743	1.84173		chr7_100488738_CT_C	21.4482	3.11121						chr1_3707691_C_T	13.7347	2.6902						chr2_219214974_C_T	14.6263	2.74895						chr11_68906075_G_T	13.6882	2.68704		chr22_20242718_G_C	14.4991	2.74078		chr1_220881326_C_G	13.6071	2.68151		chr19_58562422_G_A	21.4067	3.10936		chr17_69194399_GACAATCC_G	14.6673	2.75158		chrX_70258567_TG_T	14.5181	2.742						chrX_111728304_TG_T	14.6658	2.75148		chr1_156963555_C_T	0.321928	0.160964
chr10_17856341_G_A	0.358454	0.179227		chr2_44346291_C_A	13.4164	2.66837		chr4_9996817_G_A	1.87811	0.939054						chr2_1643458_C_T	3.64866	1.53658										chr2_98397151_C_A	3.78533	1.56555		chr17_37710655_A_G	14.6842	2.75265		chr10_68882108_C_T	14.6749	2.75206		chr2_25161641_A_C	14.7276	2.75542		chr1_202438061_G_GT	0.787339	0.39367						chr9_77428936_C_G	0.358454	0.179227		chr4_38829089_A_G	5.30743	1.84173		chr7_100550403_G_T	21.4482	3.11121						chr1_3729421_G_A	13.7347	2.6902						chr2_219630236_G_A	14.6263	2.74895						chr11_68936390_G_A	13.6882	2.68704		chr22_37029464_C_T	14.4991	2.74078		chr1_228246717_T_TG	13.6071	2.68151		chr2_5693050_T_A	21.4067	3.10936		chr18_3116373_C_T	14.6673	2.75158		chrX_75783644_G_A	14.5181	2.742						chr3_132628339_C_T	14.6656	2.75147		chr1_156963556_TGGGCCAA_T	0.321928	0.160964
chr10_28131600_G_A	0.358454	0.179227		chr4_166039414_G_A	13.4164	2.66837		chr7_7673441_T_G	1.86498	0.932489						chr2_226797955_C_G	3.64866	1.53658										chr3_155142009_T_A	3.78533	1.56555		chr17_3950695_G_A	14.6842	2.75265		chr11_66693846_G_A	14.6749	2.75206		chr2_70960983_C_G	14.7276	2.75542		chr1_22905976_T_G	0.786044	0.393022						chr9_77431322_G_A	0.358454	0.179227		chr4_39217151_G_C	5.30743	1.84173		chr7_100648590_A_G	21.4482	3.11121						chr1_37540398_A_G	13.7347	2.6902						chr2_229836973_G_T	14.6263	2.74895						chr11_68939606_G_A	13.6882	2.68704		chr22_38126370_C_T	14.4991	2.74078		chr1_237674775_G_A	13.6071	2.68151		chr22_39141435_A_G	21.4067	3.10936		chr18_53410590_G_A	14.6673	2.75158		chrX_80692973_T_C	14.5181	2.742						chr17_47283518_T_TC	14.6656	2.75147		chr1_156969337_T_C	0.321928	0.160964
chr10_32034695_C_T	0.358454	0.179227		chr6_73785379_C_T	13.4164	2.66837		chr1_182586014_C_A	1.86481	0.932405						chrX_50635636_C_T	3.64866	1.53658										chr3_49123753_G_C	3.78533	1.56555		chr17_39707040_C_T	14.6842	2.75265		chr12_6355418_G_A	14.6749	2.75206		chr2_74365888_C_T	14.7276	2.75542		chr11_102713753_C_T	0.786044	0.393022						chr9_77431351_TACTC_T	0.358454	0.179227		chr4_5752995_G_T	5.30743	1.84173		chr7_100677378_G_C	21.4482	3.11121						chr1_40301284_G_GCT	13.7347	2.6902						chr2_232329898_C_T	14.6263	2.74895						chr11_70487274_C_T	13.6882	2.68704		chr2_1664987_G_A	14.4991	2.74078		chr1_237674807_C_T	13.6071	2.68151		chr3_126352894_T_C	21.4067	3.10936		chr19_32676453_G_C	14.6673	2.75158		chr10_110810402_C_T	14.5179	2.74199						chr19_33388057_C_T	14.6656	2.75147		chr1_156984345_G_A	0.321928	0.160964
chr10_48731533_G_A	0.358454	0.179227		chr8_72057767_A_G	13.4164	2.66837		chr1_220190428_G_A	1.86481	0.932405						chr16_89914129_CTGTGTGTGTGTGCCTG_C	3.64386	1.53555										chr3_52292807_G_T	3.78533	1.56555		chr17_41887699_C_A	14.6842	2.75265		chr13_35173484_A_T	14.6749	2.75206		chr3_124742248_G_A	14.7276	2.75542		chr12_66455468_G_A	0.786044	0.393022						chr9_77434524_T_C	0.358454	0.179227		chr4_70642112_A_T	5.30743	1.84173		chr7_100806520_C_A	21.4482	3.11121						chr1_40301289_GC_G	13.7347	2.6902						chr2_233035020_T_G	14.6263	2.74895						chr11_70490305_C_T	13.6882	2.68704		chr2_172504202_G_GA	14.4991	2.74078		chr1_240092639_C_T	13.6071	2.68151		chr3_38375211_A_T	21.4067	3.10936		chr19_55161819_C_T	14.6673	2.75158		chr10_117209568_C_T	14.5179	2.74199						chr1_102886833_T_G	14.6656	2.75147		chr1_156984432_C_A	0.321928	0.160964
chr10_48828837_T_A	0.358454	0.179227		chrX_111728304_TG_T	13.4164	2.66837		chr22_19234688_C_T	1.86481	0.932405						chr11_8128254_CAT_C	3.6295	1.53245										chr3_69879358_C_T	3.78533	1.56555		chr17_42901099_T_G	14.6842	2.75265		chr18_31388391_C_T	14.6749	2.75206		chr3_128902577_G_A	14.7276	2.75542		chr2_71110074_G_A	0.786044	0.393022						chr9_77529134_C_T	0.358454	0.179227		chr4_78252471_G_T	5.30743	1.84173		chr7_100807451_T_A	21.4482	3.11121						chr1_40301292_G_GA	13.7347	2.6902						chr2_237345057_C_T	14.6263	2.74895						chr11_72094990_G_A	13.6882	2.68704		chr2_174800133_C_T	14.4991	2.74078		chr1_241504101_C_T	13.6071	2.68151		chr3_52438030_C_A	21.4067	3.10936		chr1_180413450_AAATAT_A	14.6673	2.75158		chr10_26245961_T_C	14.5179	2.74199						chr1_201070387_C_T	14.6656	2.75147		chr1_15765029_A_AC	0.321928	0.160964
chr10_48830831_G_A	0.358454	0.179227		chr12_101780573_ACTGT_A	13.4162	2.66836		chr3_165038006_T_C	1.86481	0.932405						chr14_60008141_G_A	3.6295	1.53245										chr4_157136667_T_C	3.78533	1.56555		chr17_50673122_G_T	14.6842	2.75265		chr1_55058540_GGGCCTACACGGAT_G	14.6749	2.75206		chr3_146071067_A_G	14.7276	2.75542		chr21_34370648_T_C	0.786044	0.393022						chr9_77647688_G_A	0.358454	0.179227		chr4_78488949_C_T	5.30743	1.84173		chr7_100855737_CG_C	21.4482	3.11121						chr1_40301294_C_G	13.7347	2.6902						chr2_25234304_A_T	14.6263	2.74895						chr11_72241232_C_T	13.6882	2.68704		chr2_227022175_T_C	14.4991	2.74078		chr1_26761030_C_T	13.6071	2.68151		chr4_2931646_A_G	21.4067	3.10936		chr1_203219811_A_AG	14.6673	2.75158		chr10_52771455_C_T	14.5179	2.74199						chr2_1744284_G_T	14.6656	2.75147		chr1_157695417_CAG_C	0.321928	0.160964
chr10_91993763_G_T	0.358454	0.179227		chr15_50950085_ACT_A	13.4162	2.66836		chr5_141102379_CCCGGGCGGCTGAG_C	1.86465	0.932324						chr7_100953160_T_TGAA	3.61812	1.52999										chr4_76181100_C_T	3.78533	1.56555		chr17_50673473_G_A	14.6842	2.75265		chr1_67259078_C_T	14.6749	2.75206		chr3_193457149_G_A	14.7276	2.75542		chr3_132684574_C_T	0.786044	0.393022						chr9_8341102_A_G	0.358454	0.179227		chr4_83279058_C_G	5.30743	1.84173		chr7_101200811_GT_G	21.4482	3.11121						chr1_42747274_G_A	13.7347	2.6902						chr2_47476525_G_T	14.6263	2.74895						chr11_73975608_G_A	13.6882	2.68704		chr2_233320686_G_A	14.4991	2.74078		chr1_33092107_A_G	13.6071	2.68151		chr4_88667403_C_A	21.4067	3.10936		chr2_15539353_G_A	14.6673	2.75158		chr10_58801028_C_T	14.5179	2.74199						chr3_124462615_T_C	14.6656	2.75147		chr1_157696125_CT_C	0.321928	0.160964
chr10_92690107_G_T	0.358454	0.179227		chr1_209795413_T_TGTATCTTGGGTAGGATCCACAGGGTCTGCTCCCTG	13.4162	2.66836		chr6_116925507_G_C	1.8639	0.931951						chr11_66560630_C_T	3.61328	1.52894										chr6_131624914_G_A	3.78533	1.56555		chr17_58695188_T_C	14.6842	2.75265		chr20_17530984_C_T	14.6749	2.75206		chr4_78537072_G_A	14.7276	2.75542		chr4_73408646_A_G	0.786044	0.393022						chr9_8341178_G_A	0.358454	0.179227		chr4_8619492_G_T	5.30743	1.84173		chr7_102197212_G_A	21.4482	3.11121						chr1_42754920_C_T	13.7347	2.6902						chr2_71517035_TC_T	14.6263	2.74895						chr11_74006231_G_A	13.6882	2.68704		chr2_25247058_A_T	14.4991	2.74078		chr1_36472313_G_GT	13.6071	2.68151		chr5_149622027_C_T	21.4067	3.10936		chr2_209815278_G_A	14.6673	2.75158		chr10_63200620_G_A	14.5179	2.74199						chr15_89273432_T_C	14.6656	2.75147		chr1_158256908_G_T	0.321928	0.160964
chr10_93074123_G_GTGTT	0.358454	0.179227		chr5_37358137_T_C	13.4162	2.66836		chr9_136952123_A_AGGTG	1.86367	0.931837						chr14_20382012_G_A	3.61328	1.52894										chr6_131949291_G_T	3.78533	1.56555		chr17_63479897_G_A	14.6842	2.75265		chr2_218892898_T_G	14.6749	2.75206		chr5_126577212_C_G	14.7276	2.75542		chr5_90684054_G_A	0.786044	0.393022						chr9_8341921_T_C	0.358454	0.179227		chr4_95131272_C_T	5.30743	1.84173		chr7_102198835_A_G	21.4482	3.11121						chr1_42759266_C_G	13.7347	2.6902						chr2_71528393_G_A	14.6263	2.74895						chr11_764287_G_A	13.6882	2.68704		chr2_88124573_A_T	14.4991	2.74078		chr1_43209843_G_A	13.6071	2.68151		chr6_143060960_C_G	21.4067	3.10936		chr3_124461931_T_C	14.6673	2.75158		chr10_8055699_A_G	14.5179	2.74199						chr1_47225441_A_T	14.6656	2.75147		chr1_158355908_A_ACCCAAAG	0.321928	0.160964
chr10_95339282_C_T	0.358454	0.179227		chr6_169744216_T_G	13.4162	2.66836		chr6_31356748_CCT_C	1.86251	0.931255						chr7_100953163_C_CT	3.6114	1.52853										chr6_73762742_T_C	3.78533	1.56555		chr17_64492693_G_A	14.6842	2.75265		chr4_40808935_TTTGA_T	14.6749	2.75206		chr5_150848190_A_T	14.7276	2.75542		chr9_122628962_G_A	0.775746	0.387873						chr9_8341958_C_G	0.358454	0.179227		chr4_9782918_A_C	5.30743	1.84173		chr7_102439143_TC_T	21.4482	3.11121						chr1_44829407_G_A	13.7347	2.6902						chr3_120628531_T_C	14.6263	2.74895						chr11_77189376_T_A	13.6882	2.68704		chr2_96115837_C_T	14.4991	2.74078		chr1_52373278_C_T	13.6071	2.68151		chr6_31773058_T_C	21.4067	3.10936		chr3_193412177_C_T	14.6673	2.75158		chr10_87521118_T_G	14.5179	2.74199						chr16_47663678_T_TA	14.6654	2.75146		chr1_159782159_G_A	0.321928	0.160964
chr10_97430578_G_T	0.358454	0.179227		chr10_15128395_T_G	13.4161	2.66835		chr2_147958332_A_G	1.85821	0.929104						chr16_75529700_C_T	3.6018	1.52645										chr7_80671958_A_T	3.78533	1.56555		chr17_65537504_G_A	14.6842	2.75265		chr6_131605243_AT_A	14.6749	2.75206		chr6_144485520_G_A	14.7276	2.75542		chr8_100709589_T_C	0.775466	0.387733						chr9_8341964_C_T	0.358454	0.179227		chr4_9834964_G_A	5.30743	1.84173		chr7_102473654_C_A	21.4482	3.11121						chr1_45333500_G_GCC	13.7347	2.6902						chr3_122449619_G_A	14.6263	2.74895						chr11_77190078_G_A	13.6882	2.68704		chr3_119393519_C_T	14.4991	2.74078		chr1_53210507_C_CA	13.6071	2.68151		chr6_43253634_C_T	21.4067	3.10936		chr3_54846445_C_T	14.6673	2.75158		chr10_95653306_TG_T	14.5179	2.74199						chr17_50604277_T_G	14.6654	2.75146		chr1_160084755_T_C	0.321928	0.160964
chr10_97432493_CTG_C	0.358454	0.179227		chr10_68158541_TAA_T	13.4161	2.66835		chr6_31356751_G_GGA	1.85503	0.927514						chr11_72139703_C_T	3.59306	1.52455										chr7_87536501_G_C	3.78533	1.56555		chr17_74920496_C_T	14.6842	2.75265		chr7_26361045_A_C	14.6749	2.75206		chr6_5431079_AC_A	14.7276	2.75542		chr20_3681931_ACTGGC_A	0.772885	0.386443						chr9_8376681_C_T	0.358454	0.179227		chr5_127340540_C_T	5.30743	1.84173		chr7_107182512_C_A	21.4482	3.11121						chr1_46260063_C_A	13.7347	2.6902						chr3_128899393_T_C	14.6263	2.74895						chr11_824046_C_G	13.6882	2.68704		chr3_120638563_C_G	14.4991	2.74078		chr1_59904968_A_T	13.6071	2.68151		chr7_100805236_C_A	21.4067	3.10936		chr5_111119074_G_T	14.6673	2.75158		chr11_108315841_T_C	14.5179	2.74199						chr3_180647243_C_A	14.6654	2.75146		chr1_161543077_G_A	0.321928	0.160964
chr10_97432506_G_GTA	0.358454	0.179227		chr12_109557078_C_T	13.4161	2.66835		chr7_20626612_G_C	1.84982	0.924909						chr7_100955394_C_G	3.59179	1.52427										chr7_92213232_T_C	3.78533	1.56555		chr17_78997027_AC_A	14.6842	2.75265		chr9_14824104_G_A	14.6749	2.75206		chr7_100795206_T_A	14.7276	2.75542		chr15_65198254_C_T	0.7667	0.38335						chr9_84001927_T_G	0.358454	0.179227		chr5_127396690_T_C	5.30743	1.84173		chr7_108496702_C_A	21.4482	3.11121						chr1_46405691_G_A	13.7347	2.6902						chr3_148741629_C_CA	14.6263	2.74895						chr11_89178563_G_A	13.6882	2.68704		chr3_142453222_G_C	14.4991	2.74078		chr1_65622931_G_A	13.6071	2.68151		chr7_128074620_C_T	21.4067	3.10936		chr5_14364685_G_A	14.6673	2.75158		chr11_119297033_C_T	14.5179	2.74199						chr4_157143807_G_C	14.6654	2.75146		chr1_161544763_C_A	0.321928	0.160964
chr11_1023653_C_T	0.358454	0.179227		chr18_79710359_C_CTT	13.4161	2.66835		chr12_88060951_A_G	1.82151	0.910757						chr15_99130596_G_A	3.59136	1.52418										chr9_137017581_C_T	3.78533	1.56555		chr17_8003855_T_G	14.6842	2.75265		chr12_32638791_C_T	14.6749	2.75206		chr7_134448406_C_T	14.7276	2.75542		chr15_48756370_A_G	0.765044	0.382522						chr9_8465666_C_A	0.358454	0.179227		chr5_127402682_G_A	5.30743	1.84173		chr7_120970779_G_T	21.4482	3.11121						chr1_46405719_A_T	13.7347	2.6902						chr3_38477445_G_A	14.6263	2.74895						chr11_9027427_C_A	13.6882	2.68704		chr3_48579270_C_T	14.4991	2.74078		chr1_66247492_G_A	13.6071	2.68151		chr7_151223717_T_C	21.4067	3.10936		chr8_11786220_C_A	14.6673	2.75158		chr11_67457578_G_A	14.5179	2.74199						chr4_5798585_G_A	14.6654	2.75146		chr1_165419954_C_T	0.321928	0.160964
chr11_1030596_CG_C	0.358454	0.179227		chr18_79710360_GA_G	13.4161	2.66835		chr6_36871822_C_G	1.8091	0.904551						chr2_91442250_GC_G	3.58519	1.52283										chrX_70258751_G_A	3.78533	1.56555		chr17_80108504_C_T	14.6842	2.75265		chr11_4055613_A_C	14.6748	2.75205		chr7_44536853_C_T	14.7276	2.75542		chr6_101686292_C_G	0.765044	0.382522						chr9_8486265_C_T	0.358454	0.179227		chr5_132557379_G_T	5.30743	1.84173		chr7_122013322_GA_G	21.4482	3.11121						chr1_53210874_G_GAGCC	13.7347	2.6902						chr3_38585747_C_T	14.6263	2.74895						chr11_9060416_G_C	13.6882	2.68704		chr4_113274588_G_A	14.4991	2.74078		chr1_67052836_G_A	13.6071	2.68151		chr7_44765445_G_A	21.4067	3.10936		chr8_143806994_C_T	14.6673	2.75158		chr11_67490811_C_T	14.5179	2.74199						chr5_179795582_A_C	14.6654	2.75146		chr1_16577372_G_A	0.321928	0.160964
chr11_124754715_G_A	0.358454	0.179227		chr5_33988324_CTG_C	13.4161	2.66835		chr12_56138225_C_T	1.80593	0.902964						chr2_91442252_GGCTTTTTTCCCCCTGCCGCTGCAGCTTTTTGC_G	3.58519	1.52283										chr11_31789912_C_CTTTT	3.78374	1.56522		chr17_82082342_C_T	14.6842	2.75265		chr14_64208935_C_T	14.6748	2.75205		chr7_47303560_C_A	14.7276	2.75542		chr11_72008984_G_A	0.762743	0.381372						chr9_8500789_T_C	0.358454	0.179227		chr5_146339178_C_T	5.30743	1.84173		chr7_122013324_TGA_T	21.4482	3.11121						chr1_56912578_G_C	13.7347	2.6902						chr3_38728897_C_T	14.6263	2.74895						chr11_9789267_G_A	13.6882	2.68704		chr4_56024526_C_T	14.4991	2.74078		chr1_7736507_A_G	13.6071	2.68151		chr9_133333787_AG_A	21.4067	3.10936		chr9_134810271_C_T	14.6673	2.75158		chr11_78566145_T_C	14.5179	2.74199						chr11_119678477_A_G	14.6654	2.75146		chr1_16582708_CTTAA_C	0.321928	0.160964
chr11_128462366_C_T	0.358454	0.179227		chr5_38923149_G_C	13.4161	2.66835		chr2_47151472_T_C	1.80593	0.902964						chr1_1482207_C_T	3.56698	1.51885										chr9_128721272_T_A	3.78156	1.56477		chr18_23538651_G_A	14.6842	2.75265		chr18_49953328_C_G	14.6748	2.75205		chr7_75985795_G_A	14.7276	2.75542		chr6_32664861_C_A	0.761926	0.380963						chr9_8501056_G_A	0.358454	0.179227		chr5_149931132_G_T	5.30743	1.84173		chr7_122702494_CAG_C	21.4482	3.11121						chr1_56945914_G_A	13.7347	2.6902						chr3_51208821_G_A	14.6263	2.74895						chr12_100380823_G_C	13.6882	2.68704		chr4_65365119_C_T	14.4991	2.74078		chr1_7752518_G_A	13.6071	2.68151		chr9_34107361_C_A	21.4067	3.10936		chrX_32411865_C_A	14.6673	2.75158		chr12_116019901_G_A	14.5179	2.74199						chr1_34868796_C_CGGGGGGGG	14.6653	2.75145		chr1_16589013_CTTAA_C	0.321928	0.160964
chr11_128556402_G_A	0.358454	0.179227		chr18_31087806_G_A	13.416	2.66834		chr1_168729060_C_T	1.80577	0.902884						chr1_3839717_T_C	3.56698	1.51885										chr2_186504216_T_G	3.7713	1.56262		chr18_23915338_A_T	14.6842	2.75265		chr1_118099798_C_T	14.6748	2.75205		chr7_99433289_G_A	14.7276	2.75542		chrX_119469766_G_A	0.759209	0.379605						chr9_8504294_T_C	0.358454	0.179227		chr5_150056080_C_A	5.30743	1.84173		chr7_127584306_T_A	21.4482	3.11121						chr1_5961865_A_C	13.7347	2.6902						chr3_53718360_G_A	14.6263	2.74895						chr12_101737915_CTTTTTTCCGGA_C	13.6882	2.68704		chr4_84753851_G_C	14.4991	2.74078		chr1_91695704_G_A	13.6071	2.68151		chr9_34107366_A_T	21.4067	3.10936		chr2_176092945_G_GC	14.6672	2.75157		chr12_120739314_G_A	14.5179	2.74199						chr11_47441842_C_T	14.6653	2.75145		chr1_169992195_C_T	0.321928	0.160964
chr11_130914292_G_A	0.358454	0.179227		chr1_10282379_G_T	13.416	2.66834		chr16_284920_C_T	1.80577	0.902884						chr20_63661882_G_A	3.56698	1.51885										chr1_228157738_A_AGGGGGGGGGGGGGGGGGG	3.76553	1.56141		chr18_48921701_C_T	14.6842	2.75265		chr1_151343180_T_C	14.6748	2.75205		chr8_139618274_C_T	14.7276	2.75542		chr6_116809381_A_C	0.756185	0.378092						chr9_8507366_G_A	0.358454	0.179227		chr5_150527954_G_A	5.30743	1.84173		chr7_128718913_AT_A	21.4482	3.11121						chr1_59915979_C_T	13.7347	2.6902						chr3_6861879_T_C	14.6263	2.74895						chr12_105141168_A_C	13.6882	2.68704		chr5_168795561_G_A	14.4991	2.74078		chr1_91695750_C_T	13.6071	2.68151		chr9_35548229_T_C	21.4067	3.10936		chr8_99832368_G_GTTTTTTTTTTTTTTTTTTTTTT	14.6672	2.75157		chr12_12717864_G_A	14.5179	2.74199						chr12_123747707_T_G	14.6653	2.75145		chr1_1704334_C_G	0.321928	0.160964
chr11_130914339_C_T	0.358454	0.179227		chr2_178780198_A_T	13.416	2.66834		chr19_55182101_C_T	1.80577	0.902884						chr6_155430914_G_A	3.56698	1.51885										chr17_10509490_C_T	3.75633	1.55948		chr18_59469500_G_C	14.6842	2.75265		chr1_206932456_C_T	14.6748	2.75205		chr9_136523138_C_T	14.7276	2.75542		chr8_100709584_G_A	0.755064	0.377532						chr9_8518201_T_C	0.358454	0.179227		chr5_150540199_C_A	5.30743	1.84173		chr7_129162466_T_C	21.4482	3.11121						chr1_61088261_G_A	13.7347	2.6902						chr4_109960946_C_A	14.6263	2.74895						chr12_109788531_C_T	13.6882	2.68704		chr5_36984763_C_T	14.4991	2.74078		chr1_91708755_G_A	13.6071	2.68151		chr9_68780199_T_C	21.4067	3.10936		chr11_126456440_T_C	14.6672	2.75157		chr12_21912999_C_T	14.5179	2.74199						chr16_5078857_G_T	14.6653	2.75145		chr1_1704606_T_C	0.321928	0.160964
chr11_130914345_T_C	0.358454	0.179227		chr2_178780200_A_AGCTGATTATGAGTTACTG	13.416	2.66834		chr22_37816617_C_T	1.80577	0.902884						chr6_30731049_C_T	3.56698	1.51885										chr12_40479476_T_A	3.75458	1.55911		chr18_7049166_C_T	14.6842	2.75265		chr2_11783843_C_T	14.6748	2.75205		chr9_33385691_C_CG	14.7276	2.75542		chr22_42140302_G_A	0.754144	0.377072						chr9_8518214_C_T	0.358454	0.179227		chr5_151855132_C_T	5.30743	1.84173		chr7_129459557_G_T	21.4482	3.11121						chr1_6444506_G_A	13.7347	2.6902						chr4_121914791_G_A	14.6263	2.74895						chr12_109814553_G_A	13.6882	2.68704		chr5_90777994_G_A	14.4991	2.74078		chr1_99902734_G_A	13.6071	2.68151		chr13_109141076_GC_G	21.4061	3.10933		chr11_75667861_T_A	14.6672	2.75157		chr12_39366427_C_T	14.5179	2.74199						chr1_207767082_A_G	14.6653	2.75145		chr1_1704971_G_A	0.321928	0.160964
chr11_2929289_T_C	0.358454	0.179227		chr3_3154746_C_G	13.416	2.66834		chr6_116762009_C_T	1.80577	0.902884						chr6_32519642_T_TCAGGA	3.53341	1.51147										chr7_12523234_G_GA	3.75439	1.55907		chr19_11215834_C_T	14.6842	2.75265		chr3_129504402_C_CT	14.6748	2.75205		chrX_107640978_A_T	14.7276	2.75542		chr6_170561966_AGCAGCAGCAGCAGCAGCAG_A	0.753018	0.376509						chr9_8528669_G_C	0.358454	0.179227		chr5_169300553_G_A	5.30743	1.84173		chr7_132202661_GT_G	21.4482	3.11121						chr1_6460063_C_G	13.7347	2.6902						chr4_163325363_CT_C	14.6263	2.74895						chr12_110647791_G_A	13.6882	2.68704		chr5_96400002_C_T	14.4991	2.74078		chr20_10650258_G_A	13.6071	2.68151		chr1_206685275_GC_G	21.4055	3.10931		chr12_64497741_G_A	14.6672	2.75157		chr12_42466263_G_A	14.5179	2.74199						chr2_210595514_G_A	14.6653	2.75145		chr1_1707546_C_T	0.321928	0.160964
chr11_66561458_G_T	0.358454	0.179227		chr8_132962992_A_G	13.416	2.66834		chr9_136853824_ACCCTGTGGCAGAGCACAGGG_A	1.80577	0.902884						chr19_48498878_C_CG	3.52804	1.51029										chr19_7479735_AT_A	3.73726	1.55546		chr19_11576367_C_T	14.6842	2.75265		chr5_14485069_G_T	14.6748	2.75205		chrX_147948761_C_T	14.7276	2.75542		chr1_46273624_G_C	0.748461	0.374231						chr9_87640384_A_G	0.358454	0.179227		chr5_177095533_G_A	5.30743	1.84173		chr7_135694182_G_A	21.4482	3.11121						chr1_6470295_C_T	13.7347	2.6902						chr4_186238335_T_C	14.6263	2.74895						chr12_111447498_G_A	13.6882	2.68704		chr6_135433219_T_A	14.4991	2.74078		chr20_10672934_C_G	13.6071	2.68151		chr10_71751740_G_A	21.4049	3.10928		chr14_61457569_G_A	14.6672	2.75157		chr12_48966220_A_G	14.5179	2.74199						chr3_10034471_G_A	14.6653	2.75145		chr1_176162954_A_G	0.321928	0.160964
chr11_67392217_C_T	0.358454	0.179227		chr8_27544189_C_T	13.416	2.66834		chr7_150474511_CAGATATAGTGCCTTCAACTACCGGGCAACAGGAGA_C	1.80282	0.901409						chr17_82738492_C_T	3.52588	1.50981										chr1_47225412_A_AGCCCCTGGCCCCTG	3.73316	1.55459		chr19_12813329_G_GA	14.6842	2.75265		chr7_107298136_ACATACT_A	14.6748	2.75205		chrX_153592628_G_A	14.7276	2.75542		chr13_80337647_T_G	0.748461	0.374231						chr9_87646461_C_G	0.358454	0.179227		chr5_177397861_C_T	5.30743	1.84173		chr7_139626785_C_T	21.4482	3.11121						chr1_7766478_G_A	13.7347	2.6902						chr4_3206949_G_A	14.6263	2.74895						chr12_111447695_G_C	13.6882	2.68704		chr6_39913424_T_G	14.4991	2.74078		chr20_19996738_G_A	13.6071	2.68151		chr11_11897596_G_T	21.4049	3.10928		chr15_91000584_C_T	14.6672	2.75157		chr12_55700009_AC_A	14.5179	2.74199						chr5_111120546_A_G	14.6653	2.75145		chr1_176175951_T_C	0.321928	0.160964
chr11_8436134_C_T	0.358454	0.179227		chr8_47929978_CA_C	13.416	2.66834		chr13_51758193_C_T	1.79913	0.899563						chr3_12004648_CA_C	3.52356	1.5093										chr7_100779516_A_AGGGC	3.73276	1.55451		chr19_3642935_G_A	14.6842	2.75265		chr3_165065416_C_A	14.6747	2.75205		chr20_51791239_C_A	14.7275	2.75541		chr5_149921690_G_A	0.748461	0.374231						chr9_87648811_C_T	0.358454	0.179227		chr5_177397994_G_A	5.30743	1.84173		chr7_143391714_C_T	21.4482	3.11121						chr1_9262085_G_A	13.7347	2.6902						chr4_39205191_T_A	14.6263	2.74895						chr12_111485835_G_A	13.6882	2.68704		chr6_73362742_AG_A	14.4991	2.74078		chr20_32788974_C_T	13.6071	2.68151		chr11_62727093_A_G	21.4049	3.10928		chr15_92939693_C_T	14.6672	2.75157		chr13_32194261_G_C	14.5179	2.74199						chr8_24492552_G_T	14.6653	2.75145		chr1_183116676_G_C	0.321928	0.160964
chr12_121222956_C_T	0.358454	0.179227		chrX_22114486_C_T	13.416	2.66834		chr1_1331873_G_A	1.79379	0.896896						chr4_48228530_T_C	3.52356	1.5093										chr12_57100700_G_GAGAA	3.73159	1.55426		chr19_38499993_G_A	14.6842	2.75265		chr6_51772701_C_T	14.6747	2.75205		chr10_111078123_T_G	14.7275	2.75541		chr3_9750423_G_A	0.74304	0.37152						chr9_87697070_A_G	0.358454	0.179227		chr5_178992052_G_A	5.30743	1.84173		chr7_143397640_C_A	21.4482	3.11121						chr1_9263536_G_A	13.7347	2.6902						chr4_39205633_G_A	14.6263	2.74895						chr12_111792736_G_A	13.6882	2.68704		chr7_101206367_G_A	14.4991	2.74078		chr20_3908129_C_T	13.6071	2.68151		chr19_33111762_TG_T	21.4049	3.10928		chr17_48726987_G_T	14.6672	2.75157		chr13_36872873_G_A	14.5179	2.74199						chrX_67545349_AGCAGCAGCAG_A	14.6653	2.75145		chr1_183121761_C_T	0.321928	0.160964
chr12_121229087_G_A	0.358454	0.179227		chr18_79710352_T_TCTCGGGGTCTAAAA	13.4158	2.66833		chr11_105035163_G_A	1.79379	0.896896						chr10_95693897_C_T	3.5214	1.50882										chr17_47975925_C_T	3.7255	1.55297		chr19_4168379_G_A	14.6842	2.75265		chr11_639947_G_GCGCGCCCCCCCCCCCCCCCGGCCCCGGGCCCCCCGGCGCCCCCCCCCCCCCCCCCCCCCCCCCCCCCCCCGCGCGCGCTCCCGGCCCCCCCGCCCCCGGCCCCGCGGGGGGGGGCGGGGCCCGGCCCCCCCCCCCGCCCGCCCCC	14.6746	2.75204		chr10_117134085_A_T	14.7275	2.75541		chr20_37047109_G_A	0.741767	0.370883						chr9_87706258_C_T	0.358454	0.179227		chr5_69433088_C_T	5.30743	1.84173		chr7_143876242_C_A	21.4482	3.11121						chr1_9263988_C_T	13.7347	2.6902						chr4_40337360_A_AGC	14.6263	2.74895						chr12_120504943_C_T	13.6882	2.68704		chr7_116755499_G_A	14.4991	2.74078		chr20_41483489_C_T	13.6071	2.68151		chr17_47708984_GC_G	21.4034	3.10921		chr17_63971848_T_C	14.6672	2.75157		chr13_76995076_C_T	14.5179	2.74199						chr17_7700747_GT_G	14.6653	2.75145		chr1_183122128_G_A	0.321928	0.160964
chr12_1639702_T_C	0.358454	0.179227		chr1_40301841_G_A	13.4158	2.66833		chr13_51950132_C_T	1.79379	0.896896						chr11_126414004_G_A	3.5214	1.50882										chr2_37286197_C_T	3.7255	1.55297		chr19_4168390_C_T	14.6842	2.75265		chr14_64772639_C_T	14.6746	2.75204		chr10_72008379_C_T	14.7275	2.75541		chr20_6052358_G_A	0.741059	0.37053						chr9_87706642_G_A	0.358454	0.179227		chr5_76600848_G_A	5.30743	1.84173		chr7_14701724_A_G	21.4482	3.11121						chr1_9264445_T_G	13.7347	2.6902						chr4_47763380_T_C	14.6263	2.74895						chr12_120504944_G_A	13.6882	2.68704		chr7_39433233_G_A	14.4991	2.74078		chr20_42081923_T_C	13.6071	2.68151		chr6_25510510_T_C	21.4034	3.10921		chr18_45063109_G_A	14.6672	2.75157		chr14_23402496_C_T	14.5179	2.74199						chr1_10345913_CTGGTT_C	14.6651	2.75144		chr1_183125480_G_A	0.321928	0.160964
chr12_1639737_G_A	0.358454	0.179227		chr4_8614459_G_A	13.4158	2.66833		chr4_169585374_C_T	1.79379	0.896896						chr14_96478651_C_T	3.5214	1.50882										chr3_195754258_C_A	3.7255	1.55297		chr19_42224818_C_T	14.6842	2.75265		chr15_31063119_C_T	14.6746	2.75204		chr10_8055771_C_A	14.7275	2.75541		chr20_48953577_G_A	0.740241	0.37012						chr9_87706712_C_T	0.358454	0.179227		chr5_79028580_C_G	5.30743	1.84173		chr7_148787008_T_G	21.4482	3.11121						chr1_94031803_C_T	13.7347	2.6902						chr4_47936791_A_G	14.6263	2.74895						chr12_120727191_T_C	13.6882	2.68704		chr7_92012444_C_T	14.4991	2.74078		chr20_42315917_G_T	13.6071	2.68151		chr16_30669265_C_A	21.4025	3.10917		chr1_165655406_G_A	14.6672	2.75157		chr14_64800859_G_A	14.5179	2.74199						chr3_121795527_T_A	14.6651	2.75144		chr1_183126217_C_T	0.321928	0.160964
chr12_1639747_G_A	0.358454	0.179227		chr5_171405360_C_G	13.4158	2.66833		chr4_56011950_G_A	1.79379	0.896896						chr15_40770680_G_A	3.5214	1.50882										chr16_22273686_G_A	3.72283	1.55241		chr19_44819174_G_A	14.6842	2.75265		chr2_1744265_G_A	14.6746	2.75204		chr10_84208781_G_A	14.7275	2.75541		chr7_142750715_G_A	0.740241	0.37012						chr9_87707236_G_A	0.358454	0.179227		chr5_80728970_G_A	5.30743	1.84173		chr7_148788564_G_A	21.4482	3.11121						chr1_94060712_G_T	13.7347	2.6902						chr4_84740373_T_A	14.6263	2.74895						chr12_120737014_T_C	13.6882	2.68704		chr7_98899683_A_G	14.4991	2.74078		chr20_42791347_G_A	13.6071	2.68151		chr17_47699406_C_CG	21.4024	3.10917		chr1_45508798_CAT_C	14.6672	2.75157		chr14_78803800_G_A	14.5179	2.74199						chr4_76740973_C_T	14.665	2.75143		chr1_183127313_G_A	0.321928	0.160964
chr12_18640436_C_G	0.358454	0.179227		chr6_144774308_G_A	13.4158	2.66833		chr3_49684128_A_C	1.79323	0.896617						chr16_67193474_T_C	3.5214	1.50882										chr12_102481775_CT_C	3.70956	1.54959		chr19_45311863_G_A	14.6842	2.75265		chr2_208128231_G_C	14.6746	2.75204		chr11_121109305_C_G	14.7275	2.75541		chr3_75737676_A_T	0.738987	0.369493						chrX_101237642_A_G	0.358454	0.179227		chr5_96800956_G_A	5.30743	1.84173		chr7_149020982_TC_T	21.4482	3.11121						chr20_10405578_A_G	13.7347	2.6902						chr4_88019509_A_G	14.6263	2.74895						chr12_120988973_C_T	13.6882	2.68704		chr8_124486918_T_TA	14.4991	2.74078		chr20_45000489_G_A	13.6071	2.68151		chr5_81394007_G_T	21.4024	3.10917		chr1_67050478_C_A	14.6672	2.75157		chr14_95117722_T_C	14.5179	2.74199						chr12_80445698_G_C	14.665	2.75143		chr1_183131356_G_C	0.321928	0.160964
chr12_31089126_G_A	0.358454	0.179227		chrX_50090868_G_C	13.4158	2.66833		chr12_103984920_G_GAGGATGCAAAGAAGATGGCT	1.79141	0.895707						chr17_20110545_G_A	3.5214	1.50882										chr19_54240481_A_AATAAC	3.70146	1.54787		chr19_53906837_A_C	14.6842	2.75265		chr2_21013529_C_A	14.6746	2.75204		chr11_124868946_C_T	14.7275	2.75541		chr2_44280851_C_T	0.727997	0.363999						chrX_101250564_G_A	0.358454	0.179227		chr5_96896798_C_T	5.30743	1.84173		chr7_151141919_T_C	21.4482	3.11121						chr20_10407642_G_T	13.7347	2.6902						chr4_88113382_G_A	14.6263	2.74895						chr12_121184728_T_TG	13.6882	2.68704		chr9_100226084_TCTTA_T	14.4991	2.74078		chr20_45910036_C_T	13.6071	2.68151		chr12_71755233_T_C	21.4018	3.10914		chr20_18560650_G_A	14.6672	2.75157		chr15_34254348_G_A	14.5179	2.74199						chr19_50309767_T_TGCCCCCCCCCCCCCCCCCCCGGG	14.665	2.75143		chr1_183132423_T_C	0.321928	0.160964
chr12_31101963_G_A	0.358454	0.179227		chr12_21269590_CT_C	13.4157	2.66832		chr5_151343594_C_A	1.79109	0.895544						chr1_109271673_G_A	3.5214	1.50882										chr7_36621758_C_T	3.69962	1.54748		chr19_8589895_G_A	14.6842	2.75265		chr5_60922155_G_T	14.6746	2.75204		chr11_130197847_C_T	14.7275	2.75541		chr6_5369120_G_A	0.727997	0.363999						chrX_103080056_C_A	0.358454	0.179227		chr6_116628098_G_A	5.30743	1.84173		chr7_156675863_G_T	21.4482	3.11121						chr20_10645256_C_T	13.7347	2.6902						chr5_1239462_C_T	14.6263	2.74895						chr12_121184730_C_A	13.6882	2.68704		chr9_104829058_C_A	14.4991	2.74078		chr20_58667508_G_A	13.6071	2.68151		chr1_107964841_C_T	21.4015	3.10913		chr22_23315493_C_T	14.6672	2.75157		chr15_43604765_G_A	14.5179	2.74199						chr2_227254124_GA_G	14.665	2.75143		chr1_183132464_G_A	0.321928	0.160964
chr12_53299949_AC_A	0.358454	0.179227		chr14_33055894_T_G	13.4157	2.66832		chr19_48664274_A_G	1.78812	0.89406						chr1_155285928_C_T	3.5214	1.50882										chr8_656822_G_A	3.69921	1.5474		chr1_103082857_GT_G	14.6842	2.75265		chr9_124500091_T_C	14.6746	2.75204		chr11_16111806_G_A	14.7275	2.75541		chr6_85485315_G_A	0.727997	0.363999						chrX_111834952_GC_G	0.358454	0.179227		chr6_117341568_C_A	5.30743	1.84173		chr7_27142058_CT_C	21.4482	3.11121						chr20_10650274_GT_G	13.7347	2.6902						chr5_13830609_G_A	14.6263	2.74895						chr12_121184731_T_TG	13.6882	2.68704		chr9_120408411_C_CAATA	14.4991	2.74078		chr21_25911896_C_T	13.6071	2.68151		chr1_16207994_G_T	21.4015	3.10913		chr22_41905472_C_T	14.6672	2.75157		chr15_47761736_G_A	14.5179	2.74199						chr2_31349827_C_T	14.665	2.75143		chr1_183133441_A_T	0.321928	0.160964
chr12_6870363_A_G	0.358454	0.179227		chr18_79710436_G_C	13.4157	2.66832		chr16_88715642_G_A	1.78156	0.890779						chr1_26023268_C_T	3.5214	1.50882										chr2_218692294_G_A	3.6845	1.54426		chr1_114673176_G_A	14.6842	2.75265		chr19_41355015_T_C	14.6745	2.75204		chr11_47334001_C_T	14.7275	2.75541		chrX_70258582_C_T	0.725646	0.362823						chrX_111912412_C_T	0.358454	0.179227		chr6_129486534_C_T	5.30743	1.84173		chr7_31104900_GA_G	21.4482	3.11121						chr20_18524495_CCT_C	13.7347	2.6902						chr5_149981038_T_C	14.6263	2.74895						chr12_121184734_C_A	13.6882	2.68704		chr9_128345192_C_T	14.4991	2.74078		chr21_25955718_C_T	13.6071	2.68151		chr1_205528134_G_A	21.4015	3.10913		chr6_131624919_G_T	14.6672	2.75157		chr15_64156895_C_T	14.5179	2.74199						chr2_44323384_T_C	14.665	2.75143		chr1_18840326_G_A	0.321928	0.160964
chr12_79690119_CG_C	0.358454	0.179227		chr1_16030053_G_GC	13.4157	2.66832		chr2_9849441_T_TA	1.77394	0.88697						chr2_172564518_G_GAT	3.5214	1.50882										chr12_95993462_G_C	3.67839	1.54295		chr1_114673977_C_T	14.6842	2.75265		chr15_78629259_C_T	14.6745	2.75203		chr11_639898_C_T	14.7275	2.75541		chr11_55572176_C_T	0.723992	0.361996						chrX_12886054_CTG_C	0.358454	0.179227		chr6_131583447_C_T	5.30743	1.84173		chr7_32544756_T_A	21.4482	3.11121						chr20_18524502_G_GGA	13.7347	2.6902						chr5_157248860_G_A	14.6263	2.74895						chr12_121847080_G_A	13.6882	2.68704		chr9_32984784_G_A	14.4991	2.74078		chr21_39225159_A_T	13.6071	2.68151		chr1_42399626_T_C	21.4015	3.10913		chr6_145686275_C_T	14.6672	2.75157		chr16_20776008_T_C	14.5179	2.74199						chr17_50604283_T_G	14.6648	2.75142		chr1_18854956_G_A	0.321928	0.160964
chr13_113832327_G_A	0.358454	0.179227		chr2_127634596_G_A	13.4157	2.66832		chr12_52949223_G_A	1.76335	0.881677						chr2_178654302_A_G	3.5214	1.50882										chr3_124334413_G_A	3.67839	1.54295		chr1_118086069_G_A	14.6842	2.75265		chr1_62602382_T_C	14.6745	2.75203		chr11_68903993_T_C	14.7275	2.75541		chr4_55609384_G_GA	0.720849	0.360425						chrX_3110224_CGCCGT_C	0.358454	0.179227		chr6_145627577_C_A	5.30743	1.84173		chr7_43360945_AC_A	21.4482	3.11121						chr20_18524504_A_AT	13.7347	2.6902						chr5_36986007_A_T	14.6263	2.74895						chr12_124953991_C_T	13.6882	2.68704		chr9_77353638_C_T	14.4991	2.74078		chr21_40338320_A_T	13.6071	2.68151		chr12_119803204_A_C	21.4015	3.10913		chr6_73783771_G_T	14.6672	2.75157		chr16_28935457_G_T	14.5179	2.74199						chr6_129454273_G_A	14.6648	2.75142		chr1_19665938_A_G	0.321928	0.160964
chr13_113863603_C_A	0.358454	0.179227		chr4_120785001_T_A	13.4157	2.66832		chr12_42119136_T_A	1.76024	0.880119						chr3_113270978_G_GA	3.5214	1.50882										chr19_7467421_G_A	3.67243	1.54168		chr1_119950733_G_A	14.6842	2.75265		chr2_43852354_G_C	14.6745	2.75203		chr11_77208778_C_A	14.7275	2.75541		chr11_5755254_A_T	0.713491	0.356746						chrX_3110235_G_A	0.358454	0.179227		chr6_145635400_G_C	5.30743	1.84173		chr7_49802775_G_A	21.4482	3.11121						chr20_18524506_T_TG	13.7347	2.6902						chr5_95467918_C_T	14.6263	2.74895						chr12_124954161_C_T	13.6882	2.68704		chr9_92047234_G_C	14.4991	2.74078		chr21_40708658_G_C	13.6071	2.68151		chr12_14789135_T_C	21.4015	3.10913		chr7_27174305_A_G	14.6672	2.75157		chr16_31484706_G_C	14.5179	2.74199						chr7_140794421_G_A	14.6648	2.75142		chr1_19678986_C_T	0.321928	0.160964
chr14_20384039_A_G	0.358454	0.179227		chrX_108601934_CAAAGGAG_C	13.4157	2.66832		chr21_21480040_G_A	1.75452	0.877259						chr3_56619435_C_T	3.5214	1.50882										chr10_99620311_CAG_C	3.67074	1.54132		chr1_162365455_G_A	14.6842	2.75265		chr4_80054280_TTA_T	14.6745	2.75203		chr12_108789192_C_A	14.7275	2.75541		chr3_63990813_G_A	0.71265	0.356325						chrX_47585627_GC_G	0.358454	0.179227		chr6_149773174_G_A	5.30743	1.84173		chr7_5721122_G_T	21.4482	3.11121						chr20_18524519_GC_G	13.7347	2.6902						chr5_96412391_G_C	14.6263	2.74895						chr12_124964565_G_A	13.6882	2.68704		chr9_93665813_G_A	14.4991	2.74078		chr22_19089437_T_C	13.6071	2.68151		chr12_51196872_G_T	21.4015	3.10913		chr7_55201281_G_A	14.6672	2.75157		chr16_87644968_C_G	14.5179	2.74199						chr5_126559244_C_T	14.6647	2.75141		chr1_19679018_C_T	0.321928	0.160964
chr14_31482981_C_A	0.358454	0.179227		chr16_71573592_G_A	13.4155	2.66831		chr10_78009515_C_T	1.75035	0.875176						chr7_157578027_G_C	3.5214	1.50882										chr5_140807393_A_AAAGACACC	3.64492	1.53578		chr1_181577803_G_A	14.6842	2.75265		chr6_143471392_G_T	14.6745	2.75203		chr12_21540546_C_T	14.7275	2.75541		chr12_71972526_C_T	0.711832	0.355916						chrX_47585635_A_T	0.358454	0.179227		chr6_152325983_G_A	5.30743	1.84173		chr7_6424813_A_T	21.4482	3.11121						chr20_18524522_GA_G	13.7347	2.6902						chr6_10557042_G_T	14.6263	2.74895						chr12_132247954_C_T	13.6882	2.68704		chrX_16152424_T_C	14.4991	2.74078		chr22_20779780_TG_T	13.6071	2.68151		chr14_100529082_C_A	21.4015	3.10913		chr8_115587003_G_C	14.6672	2.75157		chr16_89193547_G_A	14.5179	2.74199						chr6_38702972_T_G	14.6647	2.75141		chr1_196907305_T_A	0.321928	0.160964
chr14_31483703_TG_T	0.358454	0.179227		chr17_3583394_G_A	13.4155	2.66831		chr12_42119028_T_A	1.74858	0.87429						chr8_42048589_T_C	3.5214	1.50882										chr4_758165_CAAAAA_C	3.64387	1.53555		chr1_197435285_AT_A	14.6842	2.75265		chr3_184248743_A_T	14.6744	2.75203		chr13_24223300_G_A	14.7275	2.75541		chr19_47726147_C_T	0.711832	0.355916						chrX_78273122_AACAG_A	0.358454	0.179227		chr6_158745529_AC_A	5.30743	1.84173		chr7_6591667_C_T	21.4482	3.11121						chr20_18524525_GTC_G	13.7347	2.6902						chr6_112144871_G_A	14.6263	2.74895						chr12_132786788_C_T	13.6882	2.68704		chrX_85271452_A_G	14.4991	2.74078		chr22_20887738_AT_A	13.6071	2.68151		chr14_77218905_AG_A	21.4015	3.10913		chr8_143728394_C_A	14.6672	2.75157		chr16_89779936_C_A	14.5179	2.74199						chr15_48768269_C_G	14.6645	2.7514		chr1_20116435_A_G	0.321928	0.160964
chr14_81487491_TA_T	0.358454	0.179227		chr20_1246250_C_A	13.4155	2.66831		chr12_52771038_A_G	1.74452	0.872262						chr20_1002085_C_T	3.51658	1.50775										chr2_219418632_C_T	3.63227	1.53305		chr1_201040281_C_A	14.6842	2.75265		chr11_113700143_G_GT	14.6743	2.75202		chr13_98930238_T_G	14.7275	2.75541		chr6_32584369_AG_A	0.708348	0.354174						chr15_43872814_C_CTATT	0.354488	0.177244		chr6_161350209_C_T	5.30743	1.84173		chr7_6594439_C_A	21.4482	3.11121						chr20_18524532_A_AAG	13.7347	2.6902						chr6_128218964_G_A	14.6263	2.74895						chr12_13563877_G_A	13.6882	2.68704		chr1_40822401_A_T	14.4991	2.74078		chr22_24441122_G_C	13.6071	2.68151		chr15_43769645_A_G	21.4015	3.10913		chr9_136505668_G_C	14.6672	2.75157		chr16_954594_ACT_A	14.5179	2.74199						chr9_134786044_C_T	14.6645	2.7514		chr1_206115986_A_G	0.321928	0.160964
chr14_88479617_G_C	0.358454	0.179227		chr2_215378226_T_C	13.4155	2.66831		chr7_103565332_G_A	1.74334	0.871672						chr3_69879358_C_T	3.50721	1.50568										chr5_77620503_A_T	3.63024	1.53261		chr1_201083174_T_G	14.6842	2.75265		chr15_65625722_C_T	14.6743	2.75202		chr14_24239850_CGTGGCCAGAAG_C	14.7275	2.75541		chr2_215424292_C_T	0.707819	0.35391						chr1_1719406_G_A	0.349512	0.174756		chr6_167305951_G_A	5.30743	1.84173		chr7_67083444_C_A	21.4482	3.11121						chr20_18524536_T_A	13.7347	2.6902						chr6_128219080_T_C	14.6263	2.74895						chr12_14840979_G_A	13.6882	2.68704		chr15_65982450_G_A	14.499	2.74078		chr22_24515286_G_A	13.6071	2.68151		chr15_74591631_C_T	21.4015	3.10913		chr13_32184995_C_T	14.667	2.75156		chr17_11617605_A_G	14.5179	2.74199						chr4_121843998_C_A	14.6645	2.7514		chr1_206116581_C_T	0.321928	0.160964
chr14_99726605_C_T	0.358454	0.179227		chr3_37001037_A_G	13.4155	2.66831		chr2_27449704_C_T	1.73577	0.867886						chr19_1979856_AC_A	3.4985	1.50375										chr13_95210754_C_A	3.62635	1.53177		chr1_201323137_C_A	14.6842	2.75265		chr2_171435165_A_G	14.6743	2.75202		chr14_76482653_G_C	14.7275	2.75541		chr5_142314456_G_T	0.705387	0.352693						chr18_46557437_C_T	0.349482	0.174741		chr6_26217248_G_T	5.30743	1.84173		chr7_72575698_AC_A	21.4482	3.11121						chr20_18543078_C_T	13.7347	2.6902						chr6_129503099_T_C	14.6263	2.74895						chr12_1885039_C_T	13.6882	2.68704		chr10_106829579_G_A	14.499	2.74077		chr22_25718266_G_A	13.6071	2.68151		chr16_4610549_G_T	21.4015	3.10913		chr15_82664844_C_T	14.667	2.75156		chr17_37744568_T_A	14.5179	2.74199						chr11_65866016_AT_A	14.6644	2.75139		chr1_206343004_A_G	0.321928	0.160964
chr15_28169479_C_T	0.358454	0.179227		chr5_172382051_A_G	13.4155	2.66831		chr4_176174622_G_A	1.73448	0.867241						chr5_177307656_C_T	3.4985	1.50375										chr1_18877610_A_C	3.62259	1.53095		chr1_203222253_GC_G	14.6842	2.75265		chr2_205716354_G_A	14.6743	2.75202		chr14_93209951_C_T	14.7275	2.75541		chr15_43632222_C_T	0.704806	0.352403						chr6_32666522_A_ACC	0.346545	0.173272		chr6_42232847_C_T	5.30743	1.84173		chr7_72807250_T_C	21.4482	3.11121						chr20_1983061_CA_C	13.7347	2.6902						chr6_144440443_C_T	14.6263	2.74895						chr12_1886275_A_T	13.6882	2.68704		chr10_123043164_A_T	14.499	2.74077		chr22_26599560_C_T	13.6071	2.68151		chr17_44093715_G_A	21.4015	3.10913		chr15_82664939_G_A	14.667	2.75156		chr17_63704414_G_C	14.5179	2.74199						chr20_63349654_G_A	14.6644	2.75139		chr1_206458634_G_A	0.321928	0.160964
chr15_28229195_C_A	0.358454	0.179227		chr6_47503301_A_G	13.4155	2.66831		chr19_54855669_G_GCA	1.72695	0.863474						chr6_10702566_G_A	3.4985	1.50375										chr12_931231_C_T	3.61471	1.52925		chr1_21852150_C_T	14.6842	2.75265		chr4_80054277_TAA_T	14.6743	2.75202		chr15_27985182_G_A	14.7275	2.75541		chr7_142750600_A_T	0.703817	0.351909						chr1_11796321_G_A	0.329338	0.164669		chr6_44307322_C_T	5.30743	1.84173		chr7_76063545_G_A	21.4482	3.11121						chr20_25294989_C_T	13.7347	2.6902						chr6_35506040_T_G	14.6263	2.74895						chr12_20733010_G_A	13.6882	2.68704		chr10_99793672_G_A	14.499	2.74077		chr22_32091737_G_A	13.6071	2.68151		chr19_1360771_C_CA	21.4015	3.10913		chr17_35844098_G_A	14.667	2.75156		chr18_23903126_G_A	14.5179	2.74199						chr5_37168945_G_A	14.6644	2.75139		chr1_206458667_G_A	0.321928	0.160964
chr15_28233196_C_T	0.358454	0.179227		chrX_68839685_AG_A	13.4155	2.66831		chr1_9982630_G_A	1.7261	0.863052						chr10_101010557_TAC_T	3.49778	1.50358										chr17_41054930_C_T	3.61228	1.52872		chr1_21890475_T_C	14.6842	2.75265		chr5_174729553_AG_A	14.6743	2.75202		chr15_65922385_C_A	14.7275	2.75541		chr1_66247513_C_G	0.70376	0.35188						chr7_117592169_C_T	0.323833	0.161917		chr6_52438403_G_A	5.30743	1.84173		chr7_76482789_AC_A	21.4482	3.11121						chr20_3228573_G_A	13.7347	2.6902						chr6_38594305_G_A	14.6263	2.74895						chr12_20880934_G_C	13.6882	2.68704		chr11_17522923_G_A	14.499	2.74077		chr22_36867424_G_A	13.6071	2.68151		chr19_14156942_G_T	21.4015	3.10913		chr19_38532714_AG_A	14.667	2.75156		chr18_36248951_GA_G	14.5179	2.74199						chr10_43111461_GTCAT_G	14.6643	2.75139		chr1_206458919_G_A	0.321928	0.160964
chr15_28233342_C_CT	0.358454	0.179227		chr12_102843760_G_GCAAA	13.4154	2.6683		chr14_60509783_G_A	1.7252	0.862598						chr10_101010560_GGCTGCGGCTA_G	3.49778	1.50358										chr2_135652004_A_C	3.60545	1.52724		chr1_236757577_G_A	14.6842	2.75265		chr5_179795998_G_T	14.6743	2.75202		chr15_99712601_C_T	14.7275	2.75541		chr1_78891675_G_C	0.703454	0.351727						chr10_104299192_TG_T	0.321928	0.160964		chr6_53011781_G_A	5.30743	1.84173		chr7_77778630_C_T	21.4482	3.11121						chr20_3228890_G_A	13.7347	2.6902						chr6_39079022_T_C	14.6263	2.74895						chr12_21224770_G_A	13.6882	2.68704		chr11_64735926_G_A	14.499	2.74077		chr22_40886447_C_T	13.6071	2.68151		chr19_30444140_G_A	21.4015	3.10913		chr1_154869774_G_GCTGCT	14.667	2.75156		chr18_49962989_A_G	14.5179	2.74199						chr14_36519372_T_G	14.6643	2.75139		chr1_206461311_C_T	0.321928	0.160964
chr15_28238718_C_T	0.358454	0.179227		chr1_97373584_C_T	13.4154	2.6683		chr15_99690400_C_T	1.72011	0.860053						chr10_123148647_G_C	3.49778	1.50358										chr3_49700521_G_A	3.5997	1.52599		chr1_26763210_C_T	14.6842	2.75265		chr17_61400268_C_T	14.6743	2.75202		chr16_1210098_G_A	14.7275	2.75541		chr6_160154805_G_A	0.701564	0.350782						chr10_122579582_TG_T	0.321928	0.160964		chr6_7580146_C_T	5.30743	1.84173		chr7_87188137_A_AC	21.4482	3.11121						chr20_3234203_C_T	13.7347	2.6902						chr6_41034889_AT_A	14.6263	2.74895						chr12_21765910_G_A	13.6882	2.68704		chr11_65870559_C_T	14.499	2.74077		chr22_41875368_T_C	13.6071	2.68151		chr19_50441032_T_C	21.4015	3.10913		chr1_156550309_G_A	14.667	2.75156		chr18_7024468_T_C	14.5179	2.74199						chr17_35844753_GCT_G	14.6643	2.75139		chr1_206841003_G_A	0.321928	0.160964
chr15_28256232_G_A	0.358454	0.179227		chr2_71660606_A_C	13.4154	2.6683		chr19_54855666_CAG_C	1.71857	0.859283						chr11_45903169_C_T	3.49778	1.50358										chr14_66681128_A_G	3.59442	1.52484		chr1_34785290_C_CT	14.6842	2.75265		chr3_134159357_G_A	14.6742	2.75202		chr16_1790661_G_A	14.7275	2.75541		chr12_11267401_GGTGGGGGACCTTGAGGTTTGTTGCCTCCTTGTGAAGGTGGTCCTTCTGGCTTTCCTGGACGAGGTGGGGGACCTTGGGACTGGTTTCCTCCTTGTGGGGGTGGTCCTTCTGGCTTTCCTGGACGA_G	0.699826	0.349913						chr10_32034695_C_T	0.321928	0.160964		chr6_87501236_T_G	5.30743	1.84173		chr7_89327399_G_A	21.4482	3.11121						chr20_3234573_G_A	13.7347	2.6902						chr6_43041045_G_A	14.6263	2.74895						chr12_21844774_G_A	13.6882	2.68704		chr11_6616056_C_T	14.499	2.74077		chr2_10052391_C_T	13.6071	2.68151		chr19_5931526_T_TG	21.4015	3.10913		chr22_39243905_G_T	14.667	2.75156		chr19_11378779_C_A	14.5179	2.74199						chr17_41612220_G_A	14.6643	2.75139		chr1_207124334_GT_G	0.321928	0.160964
chr15_34752611_C_T	0.358454	0.179227		chrX_108601930_G_GTTCTCCT	13.4154	2.6683		chr12_52288038_A_T	1.71212	0.856061						chr12_80484478_C_T	3.49778	1.50358										chr8_93781725_T_C	3.59442	1.52484		chr1_62604679_TA_T	14.6842	2.75265		chr10_100978998_C_T	14.6742	2.75201		chr16_1790823_C_T	14.7275	2.75541		chr6_109481881_C_T	0.699316	0.349658						chr10_48830831_G_A	0.321928	0.160964		chr6_89265754_G_A	5.30743	1.84173		chr7_89336644_C_A	21.4482	3.11121						chr20_3671421_C_T	13.7347	2.6902						chr6_43144468_G_A	14.6263	2.74895						chr12_21917098_A_AC	13.6882	2.68704		chr11_68775381_A_C	14.499	2.74077		chr2_108765180_G_C	13.6071	2.68151		chr2_101867956_C_A	21.4015	3.10913		chr2_209840559_T_C	14.667	2.75156		chr19_17172476_A_G	14.5179	2.74199						chr17_65190201_GA_G	14.6643	2.75139		chr1_222630158_C_T	0.321928	0.160964
chr15_57714644_G_T	0.358454	0.179227		chr17_37248035_G_A	13.4152	2.66829		chr8_143440217_G_T	1.71144	0.855718						chr17_80214177_C_T	3.49778	1.50358										chr11_17720267_C_T	3.59373	1.52469		chr1_65385855_T_G	14.6842	2.75265		chr15_59158289_G_A	14.6742	2.75201		chr16_377740_AC_A	14.7275	2.75541		chr17_56848119_CAT_C	0.698218	0.349109						chr10_97432493_CTG_C	0.321928	0.160964		chr6_93258167_C_T	5.30743	1.84173		chr7_90227374_T_C	21.4482	3.11121						chr20_37204780_G_T	13.7347	2.6902						chr6_54347519_T_C	14.6263	2.74895						chr12_23895842_G_A	13.6882	2.68704		chr12_108792645_G_A	14.499	2.74077		chr2_135150450_C_T	13.6071	2.68151		chr2_172102294_G_T	21.4015	3.10913		chr2_51028092_C_G	14.667	2.75156		chr19_35846091_A_T	14.5179	2.74199						chr7_6005997_G_A	14.6643	2.75139		chr1_222652226_A_G	0.321928	0.160964
chr15_68357297_AACCTGCAAGG_A	0.358454	0.179227		chr19_40397771_C_T	13.4152	2.66829		chr16_85663029_A_T	1.71025	0.855123						chr21_18332173_G_A	3.49778	1.50358										chr14_50743471_G_A	3.59373	1.52469		chr1_77942690_A_G	14.6842	2.75265		chr1_235401557_G_A	14.6742	2.75201		chr16_47589065_A_T	14.7275	2.75541		chr19_40877894_G_A	0.696091	0.348045						chr10_97432506_G_GTA	0.321928	0.160964		chr7_107952104_G_A	5.30743	1.84173		chr7_93132355_T_TA	21.4482	3.11121						chr20_38139589_C_T	13.7347	2.6902						chr6_73482050_C_A	14.6263	2.74895						chr12_2674598_G_A	13.6882	2.68704		chr12_108898723_G_A	14.499	2.74077		chr2_135150457_G_A	13.6071	2.68151		chr2_3388512_G_C	21.4015	3.10913		chr5_119167811_A_G	14.667	2.75156		chr19_48969842_G_C	14.5179	2.74199						chr16_55498307_A_G	14.6642	2.75138		chr1_222654296_C_T	0.321928	0.160964
chr15_68357301_T_C	0.358454	0.179227		chr2_210591859_ACAAAC_A	13.4152	2.66829		chr17_41757519_C_T	1.71025	0.855123						chr3_46997567_G_A	3.49778	1.50358										chr6_73120526_T_C	3.59373	1.52469		chr20_3229189_C_CAT	14.6842	2.75265		chr20_44160083_G_C	14.6742	2.75201		chr16_68808541_G_A	14.7275	2.75541		chr8_109401533_T_C	0.694415	0.347207						chr11_1023653_C_T	0.321928	0.160964		chr7_112472851_G_A	5.30743	1.84173		chr7_93219299_TG_T	21.4482	3.11121						chr20_41491774_C_T	13.7347	2.6902						chr6_79003837_C_T	14.6263	2.74895						chr12_331859_T_G	13.6882	2.68704		chr12_109254251_A_G	14.499	2.74077		chr2_135812875_C_T	13.6071	2.68151		chr2_85754646_C_A	21.4015	3.10913		chr5_150057321_A_G	14.667	2.75156		chr19_7168061_C_T	14.5179	2.74199						chr2_15534602_G_GA	14.6642	2.75138		chr1_222659743_C_T	0.321928	0.160964
chr15_73591997_T_G	0.358454	0.179227		chr6_160436798_G_T	13.4152	2.66829		chr2_106423913_C_T	1.70577	0.852885						chr9_132349257_G_A	3.49778	1.50358										chr11_1181405_A_AG	3.59173	1.52426		chr20_3231541_G_T	14.6842	2.75265		chr22_36289285_C_T	14.6742	2.75201		chr16_84182428_AGCCCAGGGAC_A	14.7275	2.75541		chr9_137215195_C_T	0.691878	0.345939						chr11_1030596_CG_C	0.321928	0.160964		chr7_117480108_C_T	5.30743	1.84173		chr7_94910196_A_G	21.4482	3.11121						chr20_42115257_G_A	13.7347	2.6902						chr6_89785031_T_C	14.6263	2.74895						chr12_39333228_C_T	13.6882	2.68704		chr12_112446388_C_T	14.499	2.74077		chr2_151671051_G_A	13.6071	2.68151		chr2_97656898_T_C	21.4015	3.10913		chr7_99429775_GCGTC_G	14.667	2.75156		chr19_7558862_G_A	14.5179	2.74199						chr6_47544618_G_A	14.6642	2.75138		chr1_222659973_G_T	0.321928	0.160964
chr15_78264851_G_T	0.358454	0.179227		chr7_44536937_G_A	13.4152	2.66829		chr6_31901161_C_T	1.70399	0.851996						chrX_19370995_G_A	3.49778	1.50358										chr11_121627707_G_A	3.5818	1.52209		chr20_34290923_G_A	14.6842	2.75265		chr3_184315822_G_GCCCCCCCCCCC	14.6742	2.75201		chr16_854627_G_A	14.7275	2.75541		chr1_18872954_G_T	0.6915	0.34575						chr11_128462366_C_T	0.321928	0.160964		chr7_117531115_G_T	5.30743	1.84173		chr7_95528070_G_A	21.4482	3.11121						chr20_42472296_C_T	13.7347	2.6902						chr7_103421388_CAA_C	14.6263	2.74895						chr12_39370224_A_G	13.6882	2.68704		chr12_21604576_G_C	14.499	2.74077		chr2_15415662_G_T	13.6071	2.68151		chr20_4182276_G_T	21.4015	3.10913		chrX_70451967_TC_T	14.667	2.75156		chr1_115691354_G_A	14.5179	2.74199						chr12_328841_TAC_T	14.6642	2.75138		chr1_222664149_G_T	0.321928	0.160964
chr15_81301514_T_C	0.358454	0.179227		chrX_133027632_CT_C	13.4152	2.66829		chr17_7229631_C_T	1.70044	0.85022						chr11_120831911_G_T	3.48829	1.50147										chr11_17428630_G_A	3.5818	1.52209		chr20_41354736_AG_A	14.6842	2.75265		chr3_9765758_C_T	14.6742	2.75201		chr16_88438817_C_T	14.7275	2.75541		chr11_1018215_G_GCA	0.691429	0.345715						chr11_130914292_G_A	0.321928	0.160964		chr7_117610553_T_A	5.30743	1.84173		chr7_98291146_G_T	21.4482	3.11121						chr20_43515150_TC_T	13.7347	2.6902						chr7_143330810_G_A	14.6263	2.74895						chr12_47976864_CCT_C	13.6882	2.68704		chr12_328941_G_A	14.499	2.74077		chr2_162273901_A_AT	13.6071	2.68151		chr22_50463371_T_A	21.4015	3.10913		chr13_32178426_G_A	14.6669	2.75155		chr1_155293585_C_T	14.5179	2.74199						chr8_134657564_C_A	14.6642	2.75138		chr1_228408695_G_A	0.321928	0.160964
chr15_90452855_G_A	0.358454	0.179227		chr10_16982490_A_T	13.4151	2.66828		chr6_24520491_G_A	1.69636	0.848179						chr11_47355376_T_G	3.48829	1.50147										chr12_111446955_C_A	3.5818	1.52209		chr20_42677901_GGC_G	14.6842	2.75265		chr6_149379371_G_A	14.674	2.752		chr17_10652421_T_C	14.7275	2.75541		chr16_5031918_A_T	0.689897	0.344949						chr11_130914339_C_T	0.321928	0.160964		chr7_117719502_A_G	5.30743	1.84173		chr7_98627177_C_A	21.4482	3.11121						chr20_43532815_G_T	13.7347	2.6902						chr7_151050885_G_A	14.6263	2.74895						chr12_47978015_G_A	13.6882	2.68704		chr12_55697945_G_C	14.499	2.74077		chr2_165092421_G_A	13.6071	2.68151		chr5_140042565_G_T	21.4015	3.10913		chr10_54664209_GC_G	14.6669	2.75155		chr1_197159943_C_G	14.5179	2.74199						chrX_8170169_C_CTCAG	14.664	2.75137		chr1_228408706_A_G	0.321928	0.160964
chr16_11885182_T_C	0.358454	0.179227		chr10_49473490_G_A	13.4151	2.66828		chr12_111598976_TGTTGCTGCTGC_T	1.69463	0.847317						chr11_66704629_G_A	3.48829	1.50147										chr12_1844466_G_T	3.5818	1.52209		chr20_43530348_A_G	14.6842	2.75265		chr10_62813365_C_G	14.674	2.752		chr17_11598806_TC_T	14.7275	2.75541		chr14_35689622_T_C	0.686337	0.343169						chr11_130914345_T_C	0.321928	0.160964		chr7_130400083_A_T	5.30743	1.84173		chr7_99390012_G_T	21.4482	3.11121						chr20_45207958_C_T	13.7347	2.6902						chr7_35244957_G_A	14.6263	2.74895						chr12_47987277_C_A	13.6882	2.68704		chr12_5985616_C_T	14.499	2.74077		chr2_165901801_T_G	13.6071	2.68151		chr5_159097047_G_A	21.4015	3.10913		chr10_84204537_T_C	14.6669	2.75155		chr1_198752777_G_A	14.5179	2.74199						chr11_77179939_C_T	14.664	2.75137		chr1_228409077_A_AC	0.321928	0.160964
chr16_154057_GC_G	0.358454	0.179227		chr11_108301648_T_G	13.4151	2.66828		chr6_29943450_G_T	1.69063	0.845316						chr18_3094252_C_T	3.48829	1.50147										chr13_59991228_T_C	3.5818	1.52209		chr20_46011666_G_C	14.6842	2.75265		chr4_121951617_C_A	14.674	2.752		chr17_17812717_G_C	14.7275	2.75541		chr16_90037316_G_C	0.686014	0.343007						chr11_66561458_G_T	0.321928	0.160964		chr7_152660773_G_A	5.30743	1.84173		chr8_100527965_C_T	21.4482	3.11121						chr20_45891714_A_G	13.7347	2.6902						chr7_74508099_C_T	14.6263	2.74895						chr12_47998201_C_A	13.6882	2.68704		chr12_6363570_TGCGGCAGAGTCCCCCGCAGGTC_T	14.499	2.74077		chr2_165901843_T_C	13.6071	2.68151		chr5_179879047_C_T	21.4015	3.10913		chr11_61393309_A_G	14.6669	2.75155		chr1_201058490_C_T	14.5179	2.74199						chr11_114064148_C_T	14.664	2.75137		chr1_228415017_C_T	0.321928	0.160964
chr16_154059_ACG_A	0.358454	0.179227		chr12_88515614_G_T	13.4151	2.66828		chr12_52949285_G_T	1.68875	0.844377						chr18_49894991_G_A	3.48829	1.50147										chr14_45136210_C_A	3.5818	1.52209		chr20_58840517_C_CGAGCCTGAAGACGAGCCACT	14.6842	2.75265		chr7_101213123_C_G	14.674	2.752		chr17_61743110_C_G	14.7275	2.75541		chr1_152313385_G_A	0.685996	0.342998						chr11_67392217_C_T	0.321928	0.160964		chr7_155803465_G_T	5.30743	1.84173		chr8_102280424_C_T	21.4482	3.11121						chr20_46726940_C_G	13.7347	2.6902						chr7_74590956_C_T	14.6263	2.74895						chr12_48768667_T_A	13.6882	2.68704		chr12_66539153_C_A	14.499	2.74077		chr2_166251822_C_A	13.6071	2.68151		chr7_76611552_G_T	21.4015	3.10913		chr11_78478644_G_C	14.6669	2.75155		chr1_225422196_G_C	14.5179	2.74199						chr6_46709337_G_A	14.664	2.75137		chr1_235977913_C_T	0.321928	0.160964
chr16_177340_C_T	0.358454	0.179227		chr14_50620680_T_C	13.4151	2.66828		chr1_15493812_A_AC	1.68441	0.842207						chr18_57671518_G_A	3.48829	1.50147										chr15_64821274_G_A	3.5818	1.52209		chr20_761756_G_A	14.6842	2.75265		chr8_6406690_G_C	14.674	2.752		chr17_63604609_A_G	14.7275	2.75541		chr19_5831623_G_T	0.68479	0.342395						chr12_121222953_C_G	0.321928	0.160964		chr7_208907_C_T	5.30743	1.84173		chr8_109340519_T_C	21.4482	3.11121						chr20_48971133_C_T	13.7347	2.6902						chr7_80661161_C_T	14.6263	2.74895						chr12_48966387_C_A	13.6882	2.68704		chr13_110186492_C_T	14.499	2.74077		chr2_168976689_T_G	13.6071	2.68151		chr8_143599786_TG_T	21.4015	3.10913		chr12_10160906_C_G	14.6669	2.75155		chr1_40078651_T_C	14.5179	2.74199						chr11_89047499_C_A	14.6639	2.75136		chr1_235979088_C_A	0.321928	0.160964
chr16_52439545_G_A	0.358454	0.179227		chr14_61740575_T_A	13.4151	2.66828		chr12_123916625_G_A	1.68042	0.840211						chr20_32434638_A_AG	3.48829	1.50147										chr16_71663986_G_A	3.5818	1.52209		chr20_967209_C_A	14.6842	2.75265		chrX_129755320_GT_G	14.6738	2.75199		chr17_80181550_C_T	14.7275	2.75541		chr11_5151565_A_AC	0.684086	0.342043						chr12_121222956_C_T	0.321928	0.160964		chr7_27094670_C_T	5.30743	1.84173		chr8_109510882_G_T	21.4482	3.11121						chr20_48994514_T_C	13.7347	2.6902						chr7_87443411_C_T	14.6263	2.74895						chr12_4912709_G_T	13.6882	2.68704		chr13_95062736_C_T	14.499	2.74077		chr2_168990885_G_T	13.6071	2.68151		chr9_131470800_A_G	21.4015	3.10913		chr12_132286313_T_C	14.6669	2.75155		chr1_65636793_GC_G	14.5179	2.74199						chr15_41882112_GC_G	14.6639	2.75136		chr1_235980591_C_T	0.321928	0.160964
chr16_52439572_GCT_G	0.358454	0.179227		chr15_40199624_T_A	13.4151	2.66828		chr13_52086336_G_A	1.68042	0.840211						chr3_49123753_G_C	3.48829	1.50147										chr16_84181849_G_A	3.5818	1.52209		chr21_41741521_G_A	14.6842	2.75265		chr16_89193898_CG_C	14.6738	2.75199		chr17_80217138_G_A	14.7275	2.75541		chr19_50309771_CACCAG_C	0.683973	0.341986						chr12_1639702_T_C	0.321928	0.160964		chr7_27129371_C_T	5.30743	1.84173		chr8_117528693_C_T	21.4482	3.11121						chr20_58667502_C_T	13.7347	2.6902						chr7_93438094_T_C	14.6263	2.74895						chr12_49964991_G_A	13.6882	2.68704		chr13_98883844_G_A	14.499	2.74077		chr2_169170603_C_A	13.6071	2.68151		chr9_92764695_G_A	21.4015	3.10913		chr13_110469306_G_A	14.6669	2.75155		chr1_68439586_G_A	14.5179	2.74199						chr22_28696960_G_A	14.6639	2.75136		chr1_236032536_G_A	0.321928	0.160964
chr16_52439913_G_A	0.358454	0.179227		chr22_28696957_C_T	13.4151	2.66828		chr7_90227119_G_A	1.68042	0.840211						chr6_158665525_C_T	3.48829	1.50147										chr17_18237676_G_A	3.5818	1.52209		chr21_41751146_G_A	14.6842	2.75265		chr3_33124421_G_T	14.6738	2.75199		chr17_81528857_G_A	14.7275	2.75541		chr11_56375779_T_TGA	0.680475	0.340237						chr12_1639737_G_A	0.321928	0.160964		chr7_30974043_G_C	5.30743	1.84173		chr8_119595943_AG_A	21.4482	3.11121						chr20_59024629_A_G	13.7347	2.6902						chr8_103328407_G_A	14.6263	2.74895						chr12_5044691_G_A	13.6882	2.68704		chr14_30889685_C_T	14.499	2.74077		chr2_169172102_G_A	13.6071	2.68151		chr8_47737962_G_T	21.4001	3.10907		chr14_74239804_CG_C	14.6669	2.75155		chr20_45911436_GC_G	14.5179	2.74199						chr5_96421904_C_A	14.6639	2.75136		chr1_236064881_C_A	0.321928	0.160964
chr16_8906497_C_A	0.358454	0.179227		chr2_210591850_T_TGTTTG	13.4151	2.66828		chr14_70166694_C_T	1.68007	0.840036						chr6_24503413_G_A	3.48829	1.50147										chr17_44910642_G_C	3.5818	1.52209		chr21_44406606_T_G	14.6842	2.75265		chr9_137814491_C_T	14.6738	2.75199		chr17_81812938_C_T	14.7275	2.75541		chr11_56375783_AGT_A	0.680475	0.340237						chr12_1639747_G_A	0.321928	0.160964		chr7_37885153_C_T	5.30743	1.84173		chr8_121614157_A_T	21.4482	3.11121						chr20_63414971_A_T	13.7347	2.6902						chr8_112921648_C_G	14.6263	2.74895						chr12_50739565_G_A	13.6882	2.68704		chr15_43003841_G_T	14.499	2.74077		chr2_170831040_T_C	13.6071	2.68151		chr22_28679717_G_A	21.4001	3.10906		chr15_65198583_AT_A	14.6669	2.75155		chr20_46012565_G_C	14.5179	2.74199						chr12_80605073_C_T	14.6637	2.75135		chr1_245764097_C_T	0.321928	0.160964
chr16_984721_A_C	0.358454	0.179227		chr2_210591852_GA_G	13.4151	2.66828		chr5_733804_CAT_C	1.67346	0.836731						chr6_69701469_TC_T	3.48829	1.50147										chr17_58206519_C_T	3.5818	1.52209		chr21_46116777_CT_C	14.6842	2.75265		chr14_91307032_A_G	14.6737	2.75198		chr18_23904588_G_A	14.7275	2.75541		chr13_20189473_C_T	0.680036	0.340018						chr12_18640436_C_G	0.321928	0.160964		chr7_43787944_G_A	5.30743	1.84173		chr8_123437317_C_T	21.4482	3.11121						chr20_64217105_A_G	13.7347	2.6902						chr8_11771474_A_AT	14.6263	2.74895						chr12_50991605_T_C	13.6882	2.68704		chr15_89325663_C_T	14.499	2.74077		chr2_171844434_G_A	13.6071	2.68151		chr10_110498143_G_A	21.3996	3.10904		chr17_10635547_G_A	14.6669	2.75155		chr20_5302240_C_T	14.5179	2.74199						chr14_64098745_A_G	14.6637	2.75135		chr1_245927963_G_A	0.321928	0.160964
chr17_10330505_G_A	0.358454	0.179227		chr2_210591856_A_AT	13.4151	2.66828		chrX_53086320_T_TC	1.67332	0.836659						chr8_1894528_G_A	3.48829	1.50147										chr19_35848142_C_T	3.5818	1.52209		chr21_46126506_C_T	14.6842	2.75265		chr15_40471367_G_A	14.6737	2.75198		chr19_49861774_GGC_G	14.7275	2.75541		chr9_87923373_C_T	0.677549	0.338774						chr12_53299949_AC_A	0.321928	0.160964		chr7_48594747_G_A	5.30743	1.84173		chr8_124327363_C_A	21.4482	3.11121						chr20_6778492_TC_T	13.7347	2.6902						chr8_132610255_G_GA	14.6263	2.74895						chr12_51914047_G_A	13.6882	2.68704		chr15_89667160_G_A	14.499	2.74077		chr2_178549657_C_A	13.6071	2.68151		chr10_110498146_C_T	21.3996	3.10904		chr19_3643379_G_A	14.6669	2.75155		chr21_46132430_G_A	14.5179	2.74199						chr14_69779284_A_AT	14.6637	2.75135		chr1_246330535_CATCT_C	0.321928	0.160964
chr17_17505826_G_A	0.358454	0.179227		chr2_43948122_C_A	13.4151	2.66828		chr2_176088559_T_TC	1.66834	0.83417						chr8_52628128_G_A	3.48829	1.50147										chr19_48499776_GAAGGGACCGTCTC_G	3.5818	1.52209		chr21_46511602_A_C	14.6842	2.75265		chr17_40822513_AT_A	14.6737	2.75198		chr19_7551021_G_A	14.7275	2.75541		chr10_71732316_C_T	0.67611	0.338055						chr13_113863603_C_A	0.321928	0.160964		chr7_55191804_A_G	5.30743	1.84173		chr8_130814205_T_A	21.4482	3.11121						chr20_8737118_G_A	13.7347	2.6902						chr8_133017916_C_A	14.6263	2.74895						chr12_52317972_T_G	13.6882	2.68704		chr16_28872231_G_T	14.499	2.74077		chr2_199272450_G_A	13.6071	2.68151		chr2_241498351_T_C	21.3996	3.10904		chr1_169590185_C_G	14.6669	2.75155		chr22_24085144_C_T	14.5179	2.74199						chr5_138567101_C_T	14.6637	2.75135		chr1_246335437_C_A	0.321928	0.160964
chr17_2065485_C_T	0.358454	0.179227		chr4_6862631_C_T	13.4151	2.66828		chr3_195778916_CGTGA_C	1.66395	0.831973						chr22_45332489_G_A	3.47916	1.49943										chr1_150560119_G_A	3.5818	1.52209		chr22_25227930_C_T	14.6842	2.75265		chr17_42543079_C_T	14.6737	2.75198		chr19_8364455_C_A	14.7275	2.75541		chr2_178447508_A_AGCAAG	0.675536	0.337768						chr13_27256215_C_T	0.321928	0.160964		chr7_80646845_GA_G	5.30743	1.84173		chr8_130884754_G_A	21.4482	3.11121						chr20_968004_C_G	13.7347	2.6902						chr8_140360143_C_T	14.6263	2.74895						chr12_52518141_G_A	13.6882	2.68704		chr16_28887236_C_T	14.499	2.74077		chr2_19974521_G_T	13.6071	2.68151		chr8_22046023_T_A	21.3996	3.10904		chr1_179559719_A_G	14.6669	2.75155		chr22_29560823_C_T	14.5179	2.74199						chr8_144505461_CTG_C	14.6637	2.75135		chr1_246507124_G_C	0.321928	0.160964
chr17_42514327_G_A	0.358454	0.179227		chr5_13900241_G_A	13.4151	2.66828		chr7_151024003_G_A	1.66289	0.831443						chr10_116096753_G_A	3.47873	1.49934										chr1_201294044_C_T	3.5818	1.52209		chr22_35406551_A_T	14.6842	2.75265		chr4_88115059_C_T	14.6737	2.75198		chr1_147276120_C_T	14.7275	2.75541		chr13_50945445_G_A	0.672195	0.336098						chr14_20384039_A_G	0.321928	0.160964		chr7_87450089_G_C	5.30743	1.84173		chr8_133225415_G_T	21.4482	3.11121						chr20_968009_A_T	13.7347	2.6902						chr8_140451330_G_A	14.6263	2.74895						chr12_52646809_A_C	13.6882	2.68704		chr16_81908536_AC_A	14.499	2.74077		chr2_202555985_G_C	13.6071	2.68151		chr6_41772797_C_A	21.3981	3.10898		chr1_209618044_G_A	14.6669	2.75155		chr2_15945558_C_T	14.5179	2.74199						chr13_25581946_C_T	14.6636	2.75134		chr1_26425442_G_A	0.321928	0.160964
chr17_45445633_G_A	0.358454	0.179227		chr5_77048938_A_T	13.4151	2.66828		chr11_67483205_G_A	1.66145	0.830726						chr10_49474235_G_C	3.47873	1.49934										chr1_236739318_G_A	3.5818	1.52209		chr22_35413897_C_T	14.6842	2.75265		chr6_144522158_A_G	14.6737	2.75198		chr1_156881499_C_T	14.7275	2.75541		chr7_55473014_G_A	0.672037	0.336018						chr14_31482981_C_A	0.321928	0.160964		chr7_92061270_C_T	5.30743	1.84173		chr8_140659552_G_A	21.4482	3.11121						chr21_29651204_C_T	13.7347	2.6902						chr8_142912578_G_T	14.6263	2.74895						chr12_52808367_G_T	13.6882	2.68704		chr16_89532592_C_T	14.499	2.74077		chr2_202559881_T_C	13.6071	2.68151		chr1_32870733_G_T	21.3973	3.10894		chr1_32781076_C_T	14.6669	2.75155		chr2_162268124_CAA_C	14.5179	2.74199						chrX_116453090_AT_A	14.6636	2.75134		chr1_28743759_G_A	0.321928	0.160964
chr17_45475326_C_T	0.358454	0.179227		chr9_5090745_G_A	13.4151	2.66828		chr12_259833_CA_C	1.66145	0.830726						chr10_67606994_G_A	3.47873	1.49934										chr1_45332443_C_A	3.5818	1.52209		chr22_40681084_G_A	14.6842	2.75265		chr11_103170271_T_C	14.6735	2.75197		chr1_226888854_G_T	14.7275	2.75541		chr15_64943580_A_G	0.671485	0.335743						chr14_99726605_C_T	0.321928	0.160964		chr7_94628272_G_A	5.30743	1.84173		chr8_140735255_G_A	21.4482	3.11121						chr21_32299019_C_G	13.7347	2.6902						chr8_43182240_GT_G	14.6263	2.74895						chr12_54584268_G_C	13.6882	2.68704		chr17_36940355_C_T	14.499	2.74077		chr2_210647971_G_A	13.6071	2.68151		chr1_84506036_A_G	21.3973	3.10894		chr2_232522031_T_TG	14.6669	2.75155		chr2_189004114_A_G	14.5179	2.74199						chr11_89047517_G_T	14.6634	2.75133		chr1_28743917_C_A	0.321928	0.160964
chr17_8267425_C_T	0.358454	0.179227		chr11_103153394_C_G	13.415	2.66827		chr19_41012316_T_C	1.66145	0.830726						chr11_10495705_C_T	3.47873	1.49934										chr1_53197050_A_AGC	3.5818	1.52209		chr22_50217758_T_C	14.6842	2.75265		chr16_2102070_G_A	14.6735	2.75197		chr1_236735650_C_G	14.7275	2.75541		chr4_3074923_AGCAG_A	0.671465	0.335732						chr15_28229195_C_A	0.321928	0.160964		chr7_95434877_C_A	5.30743	1.84173		chr8_143561974_A_AG	21.4482	3.11121						chr21_34370621_A_AT	13.7347	2.6902						chr8_54621306_C_T	14.6263	2.74895						chr12_55723906_G_A	13.6882	2.68704		chr17_3941284_C_A	14.499	2.74077		chr2_214975844_A_T	13.6071	2.68151		chr2_217848156_T_TG	21.3973	3.10894		chr2_88583430_C_T	14.6669	2.75155		chr2_189791931_A_C	14.5179	2.74199						chr16_2102070_G_A	14.6634	2.75133		chr1_31365908_C_T	0.321928	0.160964
chr18_10787099_T_C	0.358454	0.179227		chr11_121303584_AG_A	13.415	2.66827		chr20_49524089_C_T	1.66145	0.830726						chr11_108335956_TATAAG_T	3.47873	1.49934										chr1_54999209_G_A	3.5818	1.52209		chr2_127623200_A_C	14.6842	2.75265		chr19_48499809_T_TGGGGGGGGGGGGGGGGGGGGGGGGG	14.6735	2.75197		chr1_236861229_G_A	14.7275	2.75541		chr6_32584183_TGC_T	0.668498	0.334249						chr15_28233196_C_T	0.321928	0.160964		chr8_101573768_A_G	5.30743	1.84173		chr8_144774575_A_T	21.4482	3.11121						chr21_34886859_A_G	13.7347	2.6902						chr8_56009985_C_T	14.6263	2.74895						chr12_57038586_C_T	13.6882	2.68704		chr17_41905542_G_A	14.499	2.74077		chr2_218164793_A_G	13.6071	2.68151		chr19_55173578_T_C	21.397	3.10893		chr3_180616619_A_T	14.6669	2.75155		chr2_20001999_C_T	14.5179	2.74199						chr7_151564224_T_TAATTACATCAAATTTGGAATAAATATCTACAACTTTTC	14.6634	2.75133		chr1_31367401_G_A	0.321928	0.160964
chr18_41987821_G_C	0.358454	0.179227		chr12_102843756_CTTTG_C	13.415	2.66827		chr1_182454011_G_A	1.65621	0.828105						chr11_17402736_TC_T	3.47873	1.49934										chr2_201627334_T_C	3.5818	1.52209		chr2_135862701_C_A	14.6842	2.75265		chr19_8364539_T_C	14.6735	2.75197		chr1_2406898_G_GT	14.7275	2.75541		chr2_106457045_C_T	0.665009	0.332504						chr15_28233342_C_CT	0.321928	0.160964		chr8_112313926_C_A	5.30743	1.84173		chr8_144882132_G_A	21.4482	3.11121						chr21_36461269_C_T	13.7347	2.6902						chr8_58496658_G_T	14.6263	2.74895						chr12_57138528_G_A	13.6882	2.68704		chr17_44386063_A_T	14.499	2.74077		chr2_218164841_C_T	13.6071	2.68151		chr1_1298014_T_C	21.3962	3.10889		chr5_126555951_C_T	14.6669	2.75155		chr2_205740627_G_A	14.5179	2.74199						chr8_143925743_G_A	14.6634	2.75133		chr1_31620934_C_T	0.321928	0.160964
chr18_45627038_G_A	0.358454	0.179227		chr12_88106734_C_A	13.415	2.66827		chr6_31029209_TCCAC_T	1.65621	0.828105						chr11_18026622_C_T	3.47873	1.49934										chr5_157248957_C_T	3.5818	1.52209		chr2_144398389_G_T	14.6842	2.75265		chr20_8802110_T_TGGGGGCGGGGGGGGGG	14.6735	2.75197		chr1_40307470_T_TCC	14.7275	2.75541		chr12_21222355_C_T	0.663764	0.331882						chr15_28238718_C_T	0.321928	0.160964		chr8_125076412_G_A	5.30743	1.84173		chr8_18575248_T_C	21.4482	3.11121						chr21_36461497_A_T	13.7347	2.6902						chr8_72062849_C_T	14.6263	2.74895						chr12_57185106_C_T	13.6882	2.68704		chr17_44913424_G_C	14.499	2.74077		chr2_229791995_G_A	13.6071	2.68151		chr1_206685447_G_A	21.3962	3.10889		chr6_109467638_T_C	14.6669	2.75155		chr3_121790208_G_A	14.5179	2.74199						chrX_38094306_TG_T	14.6632	2.75132		chr1_31621588_G_A	0.321928	0.160964
chr18_45678970_TCTAGCAC_T	0.358454	0.179227		chr5_172382045_G_A	13.415	2.66827		chr12_121579943_CAA_C	1.65563	0.827813						chr11_19892526_G_A	3.47873	1.49934										chr5_96902283_G_A	3.5818	1.52209		chr2_165759424_C_T	14.6842	2.75265		chr5_1881968_G_C	14.6735	2.75197		chr1_9982570_C_T	14.7275	2.75541		chr2_178450414_G_GAAGGTCCCACTGTCCTCGCGCTCCAGCGGCGGGGCCTCGGCGGTGCCTGCTCTGGGACAGGGCGAGAAGGGACGGCTCAGCGGTTGGAGGAAGAGCGGTGCGGAGCGACGTGCTCGCT	0.662842	0.331421						chr15_41511834_C_CGG	0.321928	0.160964		chr8_131946502_G_C	5.30743	1.84173		chr8_22067629_C_A	21.4482	3.11121						chr21_37506108_C_T	13.7347	2.6902						chr8_86579223_C_T	14.6263	2.74895						chr12_57474643_C_T	13.6882	2.68704		chr17_58207893_C_T	14.499	2.74077		chr2_232163532_G_A	13.6071	2.68151		chr1_71047094_G_A	21.3962	3.10889		chr6_152463508_G_GA	14.6669	2.75155		chr3_124742248_G_A	14.5179	2.74199						chr13_32124365_G_C	14.6632	2.75132		chr1_31625115_A_G	0.321928	0.160964
chr18_45678973_A_T	0.358454	0.179227		chr17_7585771_TG_T	13.4148	2.66826		chr19_54417627_TTA_T	1.65508	0.82754						chr11_4070116_G_A	3.47873	1.49934										chr6_52897932_A_C	3.5818	1.52209		chr2_174759565_C_T	14.6842	2.75265		chr2_96809242_G_A	14.6734	2.75196		chr20_765590_T_G	14.7275	2.75541		chr17_80090387_A_AG	0.662589	0.331295						chr15_41511863_CAG_C	0.321928	0.160964		chr8_132480217_G_A	5.30743	1.84173		chr8_22606639_TG_T	21.4482	3.11121						chr21_39210045_G_A	13.7347	2.6902						chr9_128353506_G_A	14.6263	2.74895						chr12_5981857_G_C	13.6882	2.68704		chr17_58703258_C_T	14.499	2.74077		chr2_233265053_C_T	13.6071	2.68151		chr11_117190662_A_G	21.3962	3.10889		chr7_30616021_C_A	14.6669	2.75155		chr3_129433163_A_G	14.5179	2.74199						chr19_1401331_TA_T	14.6632	2.75132		chr1_32363636_C_T	0.321928	0.160964
chr18_59900196_C_T	0.358454	0.179227		chr18_49379735_T_C	13.4148	2.66826		chr17_40819075_T_TAGCCGCCGCC	1.65464	0.827318						chr11_45926300_G_C	3.47873	1.49934										chr8_132871528_G_A	3.5818	1.52209		chr2_174801794_T_A	14.6842	2.75265		chr11_77162318_C_A	14.6734	2.75196		chr22_24067041_C_T	14.7275	2.75541		chr19_57639970_TG_T	0.662186	0.331093						chr15_41511871_C_CGACCCCGG	0.321928	0.160964		chr8_132941481_TC_T	5.30743	1.84173		chr8_23571472_C_A	21.4482	3.11121						chr21_40051969_C_T	13.7347	2.6902						chr9_133426222_G_A	14.6263	2.74895						chr12_5985571_G_A	13.6882	2.68704		chr17_6470363_T_C	14.499	2.74077		chr2_238249141_G_A	13.6071	2.68151		chr12_57727200_T_C	21.3962	3.10889		chrX_129746262_G_C	14.6669	2.75155		chr3_146070751_G_A	14.5179	2.74199						chr9_13136746_A_C	14.6632	2.75132		chr1_32363984_G_A	0.321928	0.160964
chr19_1048980_TTG_T	0.358454	0.179227		chr1_161791484_CA_C	13.4148	2.66826		chr15_52260976_G_A	1.64747	0.823734						chr11_64759717_C_T	3.47873	1.49934										chr21_46152955_A_G	3.58021	1.52174		chr2_176117089_A_G	14.6842	2.75265		chr15_65625648_T_A	14.6734	2.75196		chr22_40364919_G_A	14.7275	2.75541		chr5_134371556_C_CT	0.662097	0.331048						chr15_57714644_G_T	0.321928	0.160964		chr8_143916836_G_A	5.30743	1.84173		chr8_245895_CT_C	21.4482	3.11121						chr21_42375852_G_A	13.7347	2.6902						chr9_136431037_C_T	14.6263	2.74895						chr12_6065150_A_T	13.6882	2.68704		chr17_75740023_C_T	14.499	2.74077		chr2_25240368_G_C	13.6071	2.68151		chr13_76885845_C_T	21.3962	3.10889		chrX_147943138_AC_A	14.6669	2.75155		chr3_146091892_T_C	14.5179	2.74199						chr6_32011152_C_T	14.6632	2.75131		chr1_34794311_G_A	0.321928	0.160964
chr19_1048997_AC_A	0.358454	0.179227		chr1_193075987_G_T	13.4148	2.66826		chr3_43056273_G_A	1.64382	0.821911						chr11_68050182_G_A	3.47873	1.49934										chr1_11046609_T_C	3.57757	1.52117		chr2_178722307_A_G	14.6842	2.75265		chr16_89532484_G_A	14.6734	2.75196		chr2_135130686_C_T	14.7275	2.75541		chrX_119469779_A_C	0.660726	0.330363						chr15_73597249_C_T	0.321928	0.160964		chr8_143921354_G_A	5.30743	1.84173		chr8_28348757_A_G	21.4482	3.11121						chr21_42383121_C_T	13.7347	2.6902						chr9_137817461_A_G	14.6263	2.74895						chr12_6349180_G_A	13.6882	2.68704		chr17_82084325_C_T	14.499	2.74077		chr2_27364793_G_GTACA	13.6071	2.68151		chr16_264810_G_T	21.3962	3.10889		chrX_30308529_G_A	14.6669	2.75155		chr3_149158742_C_T	14.5179	2.74199						chr15_45111797_C_T	14.6631	2.75131		chr1_34794347_G_A	0.321928	0.160964
chr19_1089891_C_T	0.358454	0.179227		chr2_166304327_T_C	13.4148	2.66826		chr11_780321_C_CTG	1.64075	0.820374						chr11_73978300_C_T	3.47873	1.49934										chr8_659879_A_C	3.57669	1.52098		chr2_178776816_C_T	14.6842	2.75265		chr1_203723890_G_A	14.6734	2.75196		chr2_1648757_T_G	14.7275	2.75541		chr13_113117585_TCGCGGTGCTGGGTGGGTACCACTCTCCCCTGTCCGAC_T	0.656641	0.32832						chr15_78264851_G_T	0.321928	0.160964		chr8_143935312_G_A	5.30743	1.84173		chr8_29009081_A_T	21.4482	3.11121						chr21_42897048_G_T	13.7347	2.6902						chr9_137817462_C_T	14.6263	2.74895						chr12_6514383_C_A	13.6882	2.68704		chr18_31008072_T_C	14.499	2.74077		chr2_27377915_G_A	13.6071	2.68151		chr17_2691605_T_C	21.3962	3.10889		chr12_114399568_G_C	14.6667	2.75154		chr3_193643594_C_T	14.5179	2.74199						chr17_50170342_G_A	14.6631	2.75131		chr1_34794415_C_T	0.321928	0.160964
chr19_1089895_T_TA	0.358454	0.179227		chr5_37221337_A_AAAGAT	13.4148	2.66826		chr9_89001928_G_A	1.6404	0.820198						chr12_51769111_G_A	3.47873	1.49934										chr22_27798944_G_GC	3.57625	1.52088		chr2_189010240_A_T	14.6842	2.75265		chr20_5302138_G_A	14.6734	2.75196		chr2_209978682_G_A	14.7275	2.75541		chr14_24103797_G_A	0.656641	0.32832						chr15_90452855_G_A	0.321928	0.160964		chr8_144506022_GGTTCGCA_G	5.30743	1.84173		chr8_29009172_G_T	21.4482	3.11121						chr21_44390978_G_A	13.7347	2.6902						chr9_14851486_G_A	14.6263	2.74895						chr12_6517374_CT_C	13.6882	2.68704		chr19_33401802_C_T	14.499	2.74077		chr2_32098870_C_T	13.6071	2.68151		chr17_50108704_C_CG	21.3962	3.10889		chr12_132286263_A_AGTCGG	14.6667	2.75154		chr3_193648069_G_A	14.5179	2.74199						chr18_7042243_G_A	14.6631	2.75131		chr1_34794440_G_A	0.321928	0.160964
chr19_1089901_CA_C	0.358454	0.179227		chr6_63720895_GGTGCCATTTATTACAACAGAAT_G	13.4148	2.66826		chr18_2929105_G_A	1.63876	0.819378						chr12_57479109_G_A	3.47873	1.49934										chr10_89439160_A_G	3.56947	1.5194		chr2_19937821_GACTC_G	14.6842	2.75265		chr21_45994225_AC_A	14.6734	2.75196		chr2_218263433_T_TG	14.7275	2.75541		chr7_142750680_C_T	0.656287	0.328144						chr16_11885182_T_C	0.321928	0.160964		chr8_16155115_C_G	5.30743	1.84173		chr8_37871830_G_T	21.4482	3.11121						chr21_45176620_C_T	13.7347	2.6902						chr9_20354822_C_A	14.6263	2.74895						chr12_66244550_C_T	13.6882	2.68704		chr19_4099381_G_A	14.499	2.74077		chr2_32154384_T_C	13.6071	2.68151		chr17_7349024_C_G	21.3962	3.10889		chr14_23419934_C_T	14.6667	2.75154		chr3_193648070_C_A	14.5179	2.74199						chr3_196069532_CT_C	14.6631	2.75131		chr1_34794466_G_A	0.321928	0.160964
chr19_18175375_A_G	0.358454	0.179227		chr12_52792330_TCCAG_T	13.4147	2.66825		chr3_98168999_AT_A	1.63846	0.819229						chr12_6052705_G_A	3.47873	1.49934										chr2_232530136_G_A	3.56814	1.51911		chr2_199381743_T_C	14.6842	2.75265		chr5_60890915_A_C	14.6734	2.75196		chr2_219055839_C_T	14.7275	2.75541		chrX_119469784_A_T	0.655944	0.327972						chr16_154057_GC_G	0.321928	0.160964		chr8_17939716_G_A	5.30743	1.84173		chr8_39769461_GA_G	21.4482	3.11121						chr21_45504054_G_C	13.7347	2.6902						chr9_21333358_T_C	14.6263	2.74895						chr12_66245179_C_A	13.6882	2.68704		chr19_48974657_C_T	14.499	2.74077		chr2_37246125_T_C	13.6071	2.68151		chr17_80471730_A_G	21.3962	3.10889		chr15_34245724_A_G	14.6667	2.75154		chr3_193662936_C_T	14.5179	2.74199						chr3_33072543_C_G	14.6631	2.75131		chr1_36805208_C_T	0.321928	0.160964
chr19_2273061_A_G	0.358454	0.179227		chr14_70030241_G_GT	13.4147	2.66825		chr1_6445776_CAGCTT_C	1.63831	0.819156						chr13_35432337_G_A	3.47873	1.49934										chr11_694962_G_GGCCCC	3.56809	1.51909		chr2_208285867_G_A	14.6842	2.75265		chr7_6004007_C_A	14.6734	2.75196		chr2_227047477_G_A	14.7275	2.75541		chr2_71149869_G_A	0.653582	0.326791						chr16_154059_ACG_A	0.321928	0.160964		chr8_22116966_C_T	5.30743	1.84173		chr8_41609777_C_CGGAAA	21.4482	3.11121						chr21_45987640_G_A	13.7347	2.6902						chr9_2653851_G_A	14.6263	2.74895						chr12_66377046_G_T	13.6882	2.68704		chr19_50320751_G_A	14.499	2.74077		chr2_43889785_G_GT	13.6071	2.68151		chr18_21741653_T_A	21.3962	3.10889		chr16_84176300_G_C	14.6667	2.75154		chr3_33053497_T_TC	14.5179	2.74199						chr7_135422353_G_C	14.6631	2.75131		chr1_36806145_C_T	0.321928	0.160964
chr19_2477596_C_T	0.358454	0.179227		chr1_235730851_T_C	13.4147	2.66825		chr17_75596487_CTG_C	1.63684	0.81842						chr14_67725228_G_A	3.47873	1.49934										chr3_49312474_CA_C	3.55266	1.51571		chr2_208353997_A_G	14.6842	2.75265		chr1_2412498_GC_G	14.6733	2.75196		chr2_227253598_G_A	14.7275	2.75541		chr10_112417858_G_A	0.641252	0.320626						chr16_177340_C_T	0.321928	0.160964		chr8_22209645_G_A	5.30743	1.84173		chr8_41610755_G_T	21.4482	3.11121						chr21_46112081_T_C	13.7347	2.6902						chr9_33442323_C_G	14.6263	2.74895						chr12_66596894_G_A	13.6882	2.68704		chr19_578035_C_T	14.499	2.74077		chr2_44326782_C_T	13.6071	2.68151		chr18_57436333_C_T	21.3962	3.10889		chr1_77942752_G_C	14.6667	2.75154		chr3_38477934_C_T	14.5179	2.74199						chr7_24650597_A_G	14.6629	2.7513		chr1_36806226_G_A	0.321928	0.160964
chr19_40673619_G_A	0.358454	0.179227		chr1_27374401_C_T	13.4147	2.66825		chr17_74772558_G_GA	1.63517	0.817583						chr14_89975781_G_A	3.47873	1.49934										chr17_82113574_G_A	3.54045	1.51303		chr2_211630566_C_A	14.6842	2.75265		chr7_98910222_C_CT	14.6733	2.75196		chr2_240758492_C_T	14.7275	2.75541		chr3_12004690_GCCTC_G	0.640241	0.32012						chr16_52439913_G_A	0.321928	0.160964		chr8_3052641_G_A	5.30743	1.84173		chr8_42169012_A_AG	21.4482	3.11121						chr21_46151679_C_T	13.7347	2.6902						chr9_34659852_G_GGCACCTGGA	14.6263	2.74895						chr12_66596925_C_T	13.6882	2.68704		chr19_581515_CGT_C	14.499	2.74077		chr2_47476490_C_G	13.6071	2.68151		chr18_57436348_A_G	21.3962	3.10889		chr20_18560649_A_C	14.6667	2.75154		chr3_52453993_G_A	14.5179	2.74199						chr2_187346236_CT_C	14.6629	2.75129		chr1_36817226_C_T	0.321928	0.160964
chr19_40677279_G_A	0.358454	0.179227		chr2_39120352_A_T	13.4147	2.66825		chr15_65913752_C_T	1.633	0.816498						chr15_31070051_C_T	3.47873	1.49934										chr8_52940311_A_T	3.53767	1.51241		chr2_215000786_A_G	14.6842	2.75265		chr12_102843676_T_C	14.6732	2.75195		chr2_241124113_G_A	14.7275	2.75541		chr3_132559063_G_A	0.638628	0.319314						chr16_8906497_C_A	0.321928	0.160964		chr8_31111754_CAG_C	5.30743	1.84173		chr8_56214629_C_T	21.4482	3.11121						chr21_46154176_G_A	13.7347	2.6902						chr9_35077359_C_T	14.6263	2.74895						chr12_6843015_C_T	13.6882	2.68704		chr1_100216121_G_A	14.499	2.74077		chr2_47799788_C_G	13.6071	2.68151		chr19_1251627_C_T	21.3962	3.10889		chr2_1693115_T_C	14.6667	2.75154		chr3_54891371_G_A	14.5179	2.74199						chr15_82663131_G_A	14.6628	2.75129		chr1_36880648_T_C	0.321928	0.160964
chr19_42401928_C_A	0.358454	0.179227		chr19_49022945_TG_T	13.4146	2.66824		chr5_60898280_G_T	1.633	0.816498						chr15_41396678_G_A	3.47873	1.49934										chr1_17280779_G_A	3.49315	1.50255		chr2_215000928_G_A	14.6842	2.75265		chr19_42225694_CCT_C	14.6732	2.75195		chr2_43831834_C_T	14.7275	2.75541		chrX_46500988_G_A	0.63743	0.318715						chr16_984721_A_C	0.321928	0.160964		chr8_3118516_C_T	5.30743	1.84173		chr8_66664419_G_A	21.4482	3.11121						chr21_46334667_G_T	13.7347	2.6902						chr9_4583043_C_T	14.6263	2.74895						chr12_7091568_G_A	13.6882	2.68704		chr1_11992678_C_CT	14.499	2.74077		chr2_49922150_C_T	13.6071	2.68151		chr19_1783271_C_T	21.3962	3.10889		chr3_50194526_T_C	14.6667	2.75154		chr4_154744366_GA_G	14.5179	2.74199						chr16_88643451_G_A	14.6628	2.75129		chr1_37034034_C_G	0.321928	0.160964
chr19_42407317_G_T	0.358454	0.179227		chr6_31946529_G_A	13.4145	2.66824		chr8_143917346_G_A	1.633	0.816498						chr15_44570578_C_T	3.47873	1.49934										chr4_15737796_G_A	3.48071	1.49978		chr2_218815007_C_T	14.6842	2.75265		chr7_76303041_C_T	14.6731	2.75195		chr3_126507977_G_A	14.7275	2.75541		chr1_53327841_CA_C	0.630614	0.315307						chr17_3755115_A_ATCAGGTGGCCCCGCCCTCATCAGGTGG	0.321928	0.160964		chr8_52634938_G_A	5.30743	1.84173		chr8_67271830_T_G	21.4482	3.11121						chr21_46366964_TTGAGGAACAAC_T	13.7347	2.6902						chr9_5756306_A_G	14.6263	2.74895						chr12_7209082_A_G	13.6882	2.68704		chr1_156544463_G_A	14.499	2.74077		chr2_50497645_C_T	13.6071	2.68151		chr19_17982033_A_G	21.3962	3.10889		chr4_47937655_C_T	14.6667	2.75154		chr4_39199537_G_A	14.5179	2.74199						chr19_50276897_G_A	14.6627	2.75128		chr1_39897508_A_G	0.321928	0.160964
chr19_44893832_A_G	0.358454	0.179227		chr12_52792327_AGG_A	13.4145	2.66824		chr6_132538470_A_T	1.63171	0.815856						chr15_79845388_C_T	3.47873	1.49934										chr11_78670022_T_C	3.47265	1.49798		chr2_226796163_G_A	14.6842	2.75265		chr11_65557627_A_C	14.673	2.75194		chr3_47123432_G_A	14.7275	2.75541		chr11_65863890_C_T	0.629556	0.314778						chr17_42514327_G_A	0.321928	0.160964		chr8_52658963_C_T	5.30743	1.84173		chr8_68093644_G_A	21.4482	3.11121						chr21_46554284_A_G	13.7347	2.6902						chr9_5763422_G_C	14.6263	2.74895						chr12_95978000_G_A	13.6882	2.68704		chr1_158648555_C_T	14.499	2.74077		chr2_55876696_G_T	13.6071	2.68151		chr19_36115564_G_T	21.3962	3.10889		chr6_44230820_C_T	14.6667	2.75154		chr4_55965809_C_T	14.5179	2.74199						chr9_77260088_T_C	14.6627	2.75128		chr1_39958813_G_A	0.321928	0.160964
chr19_47695392_AC_A	0.358454	0.179227		chr12_52792337_AG_A	13.4145	2.66824		chr9_13136784_T_C	1.62963	0.814816						chr16_18839933_T_C	3.47873	1.49934										chr16_55819590_A_G	3.47265	1.49798		chr2_227352524_C_G	14.6842	2.75265		chr12_106501411_C_T	14.673	2.75194		chr3_49891757_C_T	14.7275	2.75541		chr22_16988159_C_A	0.627761	0.313881						chr18_45678970_TCTAGCAC_T	0.321928	0.160964		chr8_58492406_C_T	5.30743	1.84173		chr8_80519502_G_T	21.4482	3.11121						chr22_18121555_AACAC_A	13.7347	2.6902						chr9_74796789_C_T	14.6263	2.74895						chr12_95978015_G_A	13.6882	2.68704		chr1_185963820_G_A	14.499	2.74077		chr2_71520182_A_G	13.6071	2.68151		chr19_3779141_G_A	21.3962	3.10889		chr9_5055751_G_A	14.6667	2.75154		chr5_126552037_T_C	14.5179	2.74199						chr20_45962170_T_C	14.6626	2.75128		chr1_39965295_G_A	0.321928	0.160964
chr19_47695401_T_C	0.358454	0.179227		chr12_52792340_G_A	13.4145	2.66824		chr12_109227437_G_A	1.62576	0.812881						chr16_31325385_G_A	3.47873	1.49934										chr12_66129048_T_A	3.47073	1.49755		chr2_24821586_C_T	14.6842	2.75265		chr7_157009791_G_A	14.673	2.75194		chr3_52406869_G_A	14.7275	2.75541		chr6_32584158_G_C	0.624226	0.312113						chr18_45678973_A_T	0.321928	0.160964		chr8_60742448_C_T	5.30743	1.84173		chr8_87236954_G_T	21.4482	3.11121						chr22_18121560_G_T	13.7347	2.6902						chr9_77321574_T_TA	14.6263	2.74895						chr12_98686827_C_T	13.6882	2.68704		chr1_92478589_AGTGTG_A	14.499	2.74077		chr2_73572768_C_T	13.6071	2.68151		chr19_4037438_T_C	21.3962	3.10889		chr9_72791900_G_A	14.6667	2.75154		chr5_157564427_T_C	14.5179	2.74199						chr2_230211515_CT_C	14.6626	2.75128		chr1_41482542_G_A	0.321928	0.160964
chr19_49154325_T_TC	0.358454	0.179227		chr12_52792343_T_A	13.4145	2.66824		chr20_24971511_G_A	1.62128	0.81064						chr16_55816963_C_A	3.47873	1.49934										chr10_115519299_G_A	3.47058	1.49752		chr2_26278679_G_A	14.6842	2.75265		chr8_11556837_G_A	14.673	2.75194		chr4_2884544_C_T	14.7275	2.75541		chr1_235448755_G_A	0.622244	0.311122						chr19_1048997_AC_A	0.321928	0.160964		chr8_6436066_A_G	5.30743	1.84173		chr8_91960481_A_ACC	21.4482	3.11121						chr22_18121562_C_CCGTG	13.7347	2.6902						chr9_96235462_AC_A	14.6263	2.74895						chr13_110161361_C_T	13.6882	2.68704		chr22_41178640_C_T	14.499	2.74077		chr2_85306510_G_A	13.6071	2.68151		chr19_49072399_G_T	21.3962	3.10889		chr9_95508216_T_C	14.6667	2.75154		chr5_176943373_T_C	14.5179	2.74199						chr5_119237391_G_A	14.6626	2.75128		chr1_43578876_C_T	0.321928	0.160964
chr19_49932500_G_GCCCCCCCCCCCCCCCCCCCCCCCCCCCC	0.358454	0.179227		chr14_39039057_G_A	13.4145	2.66824		chr5_69320252_G_A	1.62128	0.81064						chr16_75627965_G_C	3.47873	1.49934										chr16_2110408_G_A	3.47058	1.49752		chr2_33243749_G_C	14.6842	2.75265		chr22_24098263_CATTTTGT_C	14.673	2.75194		chr4_54295231_G_A	14.7275	2.75541		chr16_8570005_G_A	0.622244	0.311122						chr19_18175375_A_G	0.321928	0.160964		chr8_99391609_A_G	5.30743	1.84173		chr8_94526533_C_A	21.4482	3.11121						chr22_18126564_G_T	13.7347	2.6902						chr7_143345528_G_A	14.6262	2.74895						chr13_110504216_C_T	13.6882	2.68704		chr22_46378680_CGCAGCCCCGG_C	14.499	2.74077		chr2_9526163_C_T	13.6071	2.68151		chr19_51060621_T_C	21.3962	3.10889		chrX_152846286_GA_G	14.6667	2.75154		chr5_77412226_C_T	14.5179	2.74199						chr1_235484419_T_C	14.6625	2.75127		chr1_43578888_G_T	0.321928	0.160964
chr19_50725089_G_GGCGGCGCAGGC	0.358454	0.179227		chr14_67089037_C_A	13.4145	2.66824		chr17_61590592_G_A	1.6168	0.808398						chr16_7579826_C_T	3.47873	1.49934										chr13_77604415_G_A	3.4665	1.49661		chr2_55918010_C_G	14.6842	2.75265		chr5_78985023_C_T	14.673	2.75194		chr4_990226_C_T	14.7275	2.75541		chr12_55247471_C_T	0.621488	0.310744						chr19_2477596_C_T	0.321928	0.160964		chr9_104821493_C_T	5.30743	1.84173		chr8_94930505_G_T	21.4482	3.11121						chr22_19962749_G_A	13.7347	2.6902						chr10_100220611_CTA_C	14.6261	2.74894						chr13_110512127_C_T	13.6882	2.68704		chr2_157544600_C_A	14.499	2.74077		chr2_96285268_C_G	13.6071	2.68151		chr19_56027164_G_T	21.3962	3.10889		chr11_108310305_C_T	14.6666	2.75153		chr6_129454204_G_A	14.5179	2.74199						chr1_37865865_C_A	14.6625	2.75127		chr1_43591245_C_T	0.321928	0.160964
chr19_8133041_A_AG	0.358454	0.179227		chr14_70030243_A_AATTT	13.4145	2.66824		chr15_52251418_G_T	1.61529	0.807644						chr16_893053_C_T	3.47873	1.49934										chr19_15836407_G_A	3.46089	1.49535		chr2_73573332_T_TA	14.6842	2.75265		chr22_42693750_T_TGGGGGGTGGGGGGGGGGGGGGGGGGGGGGGG	14.6729	2.75193		chr5_1245930_TGTGG_T	14.7275	2.75541		chr1_97699535_T_C	0.621195	0.310597						chr19_40673619_G_A	0.321928	0.160964		chr9_12702376_G_GTTTA	5.30743	1.84173		chr8_99891907_C_T	21.4482	3.11121						chr22_20786969_G_A	13.7347	2.6902						chr10_100824751_T_G	14.6261	2.74894						chr13_20143120_G_A	13.6882	2.68704		chr2_218339784_T_TAC	14.499	2.74077		chr2_96285289_G_A	13.6071	2.68151		chr2_71077600_G_T	21.3962	3.10889		chr12_52362453_C_G	14.6666	2.75153		chr6_156901383_C_T	14.5179	2.74199						chr10_100983912_A_ACCCCCCCCCCCCCCCCCCCCCCCCCCCCCCC	14.6624	2.75127		chr1_43597978_G_C	0.321928	0.160964
chr1_1211610_C_T	0.358454	0.179227		chr14_70030244_G_T	13.4145	2.66824		chr12_11062035_A_ACC	1.60879	0.804393						chr17_11719435_G_A	3.47873	1.49934										chr2_203190794_C_T	3.45382	1.49376		chr2_74361513_G_A	14.6842	2.75265		chr2_191007577_G_A	14.6729	2.75193		chr5_137870668_G_A	14.7275	2.75541		chr11_60497529_C_T	0.618176	0.309088						chr19_42401928_C_A	0.321928	0.160964		chr9_12702410_TACAA_T	5.30743	1.84173		chr9_101408537_G_C	21.4482	3.11121						chr22_24087505_A_G	13.7347	2.6902						chr10_111078285_G_A	14.6261	2.74894						chr13_20222995_G_GT	13.6882	2.68704		chr2_219060386_A_C	14.499	2.74077		chr3_11347913_G_A	13.6071	2.68151		chr2_85611930_G_T	21.3962	3.10889		chr14_61457543_A_G	14.6666	2.75153		chr6_56473953_G_A	14.5179	2.74199						chr10_117134472_G_T	14.6624	2.75127		chr1_43605334_C_T	0.321928	0.160964
chr1_149791497_GA_G	0.358454	0.179227		chr17_61683605_A_AT	13.4145	2.66824		chr12_88125356_C_T	1.6021	0.801048						chr17_17797624_G_A	3.47873	1.49934										chr3_195779999_TA_T	3.45211	1.49338		chr2_85847937_C_T	14.6842	2.75265		chr13_100112008_A_G	14.6727	2.75192		chr5_177095592_G_A	14.7275	2.75541		chr2_178447504_C_CATTAAGGGGTCAGGAACTG	0.615599	0.3078						chr19_44893832_A_G	0.321928	0.160964		chr9_128611780_G_A	5.30743	1.84173		chr9_104138107_A_T	21.4482	3.11121						chr22_24098136_C_T	13.7347	2.6902						chr10_112427294_G_A	14.6261	2.74894						chr13_23332156_A_G	13.6882	2.68704		chr2_219425708_C_T	14.499	2.74077		chr3_11360714_C_T	13.6071	2.68151		chr20_32197465_C_T	21.3962	3.10889		chr18_31403439_G_A	14.6666	2.75153		chr7_107203616_G_A	14.5179	2.74199						chr1_5907210_G_A	14.6624	2.75127		chr1_43609475_G_A	0.321928	0.160964
chr1_150579482_C_T	0.358454	0.179227		chr2_219216573_C_T	13.4145	2.66824		chr21_36137926_C_T	1.60142	0.80071						chr17_18119933_TC_T	3.47873	1.49934										chr13_113325835_CCGA_C	3.44562	1.49192		chr3_10081128_C_T	14.6842	2.75265		chr20_41202753_C_G	14.6727	2.75192		chr5_1878162_G_C	14.7275	2.75541		chr15_89330133_C_G	0.607215	0.303608						chr19_49154325_T_TC	0.321928	0.160964		chr9_131038917_C_T	5.30743	1.84173		chr9_104526674_C_A	21.4482	3.11121						chr22_24178075_C_T	13.7347	2.6902						chr10_49470975_C_T	14.6261	2.74894						chr13_23337251_T_A	13.6882	2.68704		chr2_229813908_C_T	14.499	2.74077		chr3_119368391_C_A	13.6071	2.68151		chr3_126988618_C_T	21.3962	3.10889		chr1_75732881_G_C	14.6666	2.75153		chr7_143294298_G_A	14.5179	2.74199						chr10_102705470_C_T	14.6624	2.75126		chr1_43620518_C_T	0.321928	0.160964
chr1_156984345_G_A	0.358454	0.179227		chr3_105853501_A_T	13.4145	2.66824		chr1_171205623_G_C	1.59957	0.799786						chr17_21298886_G_A	3.47873	1.49934										chr13_113325839_A_T	3.44562	1.49192		chr3_100926416_G_A	14.6842	2.75265		chr7_120745779_G_C	14.6727	2.75192		chr5_41195930_C_T	14.7275	2.75541		chr2_26473506_C_T	0.602483	0.301241						chr19_49932500_G_GCCCCCCCCCCCCCCCCCCCCCCCCCCCC	0.321928	0.160964		chr9_13147589_G_C	5.30743	1.84173		chr9_1057088_A_T	21.4482	3.11121						chr22_24515271_A_G	13.7347	2.6902						chr10_60059379_C_T	14.6261	2.74894						chr13_23337278_C_A	13.6882	2.68704		chr2_237347829_G_T	14.499	2.74077		chr3_122283867_G_A	13.6071	2.68151		chr3_39128715_A_G	21.3962	3.10889		chr2_208326218_C_CA	14.6666	2.75153		chr7_151176299_T_G	14.5179	2.74199						chr10_110279953_G_A	14.6624	2.75126		chr1_43621158_T_G	0.321928	0.160964
chr1_15770456_G_A	0.358454	0.179227		chr6_18147845_C_CTCTTT	13.4145	2.66824		chr6_161785820_G_A	1.59957	0.799786						chr17_3903953_C_T	3.47873	1.49934										chr7_100958049_T_TCCCAG	3.44562	1.49192		chr3_101253719_G_A	14.6842	2.75265		chr17_75753839_G_A	14.6726	2.75192		chr6_112129041_G_A	14.7275	2.75541		chr6_32518661_G_A	0.599884	0.299942						chr19_50725089_G_GGCGGCGCAGGC	0.321928	0.160964		chr9_131513306_G_A	5.30743	1.84173		chr9_105722573_TA_T	21.4482	3.11121						chr22_24515292_AC_A	13.7347	2.6902						chr10_60086698_G_A	14.6261	2.74894						chr13_25558981_T_G	13.6882	2.68704		chr2_26489225_A_C	14.499	2.74077		chr3_123352464_G_A	13.6071	2.68151		chr3_45007576_G_T	21.3962	3.10889		chr2_25241559_T_C	14.6666	2.75153		chr7_27198412_G_A	14.5179	2.74199						chr11_125618439_A_G	14.6624	2.75126		chr1_46813927_C_A	0.321928	0.160964
chr1_15770553_G_A	0.358454	0.179227		chr7_107298313_T_G	13.4145	2.66824		chr3_195779659_CGGCT_C	1.59955	0.799773						chr17_50378594_GGACA_G	3.47873	1.49934										chr19_12930473_G_A	3.44154	1.491		chr3_119383140_G_A	14.6842	2.75265		chr17_8144931_TG_T	14.6726	2.75191		chr6_49611146_C_T	14.7275	2.75541		chr3_75737743_GT_G	0.598544	0.299272						chr1_1211610_C_T	0.321928	0.160964		chr9_132298268_CTT_C	5.30743	1.84173		chr9_106923415_T_C	21.4482	3.11121						chr22_24523697_G_A	13.7347	2.6902						chr10_85602599_C_T	14.6261	2.74894						chr13_28028286_T_C	13.6882	2.68704		chr2_27378006_G_A	14.499	2.74077		chr3_123614230_C_T	13.6071	2.68151		chr3_57556413_C_CG	21.3962	3.10889		chr3_123327758_G_A	14.6666	2.75153		chr8_112550742_A_C	14.5179	2.74199						chr14_53103758_G_C	14.6624	2.75126		chr1_46818206_G_A	0.321928	0.160964
chr1_15770562_G_A	0.358454	0.179227		chr7_21589403_G_C	13.4145	2.66824		chr13_25258693_CTAAAAT_C	1.58909	0.794547						chr17_58279553_T_C	3.47873	1.49934										chr19_17542226_CTGGCAGCACCGTT_C	3.44154	1.491		chr3_123296139_A_T	14.6842	2.75265		chr21_44414064_G_A	14.6726	2.75191		chr6_72252773_T_A	14.7275	2.75541		chr11_26442035_C_T	0.593375	0.296687						chr1_13749415_G_A	0.321928	0.160964		chr9_136496094_G_A	5.30743	1.84173		chr9_106928023_T_A	21.4482	3.11121						chr22_25722362_G_A	13.7347	2.6902						chr11_102713362_A_G	14.6261	2.74894						chr13_31791850_G_A	13.6882	2.68704		chr2_31365530_A_G	14.499	2.74077		chr3_128904440_C_T	13.6071	2.68151		chr5_98774075_G_A	21.3962	3.10889		chr4_121847405_G_A	14.6666	2.75153		chr8_143575659_G_A	14.5179	2.74199						chr17_21415455_C_T	14.6624	2.75126		chr1_48587142_C_T	0.321928	0.160964
chr1_15770579_G_C	0.358454	0.179227		chr7_92513892_G_A	13.4145	2.66824		chr5_53101369_G_A	1.58496	0.792481						chr17_63972380_G_A	3.47873	1.49934										chr2_37974198_G_A	3.43976	1.4906		chr3_12433928_T_C	14.6842	2.75265		chr6_70225986_G_A	14.6726	2.75191		chr7_100891288_G_A	14.7275	2.75541		chr15_41571686_T_TGG	0.593375	0.296687						chr1_149791497_GA_G	0.321928	0.160964		chr9_136674750_T_A	5.30743	1.84173		chr9_110400945_G_T	21.4482	3.11121						chr22_32085021_G_A	13.7347	2.6902						chr11_108343228_C_T	14.6261	2.74894						chr13_32210984_C_T	13.6882	2.68704		chr2_31401297_TG_T	14.499	2.74077		chr3_129483629_T_C	13.6071	2.68151		chr6_43354671_T_A	21.3962	3.10889		chr4_157138908_A_T	14.6666	2.75153		chr9_100242626_T_C	14.5179	2.74199						chr17_66738828_T_C	14.6624	2.75126		chr1_48653448_A_G	0.321928	0.160964
chr1_16569180_T_TA	0.358454	0.179227		chr11_102724761_G_GGTAAATGAACTATCAGTTAGGTGATGTTTGATTTGCCTGAACAA	13.4144	2.66823		chr10_37193254_AG_A	1.58467	0.792337						chr17_65160259_G_A	3.47873	1.49934										chr11_4594757_A_C	3.43747	1.49008		chr3_126483394_A_G	14.6842	2.75265		chr8_143925589_C_T	14.6726	2.75191		chr7_107203521_G_A	14.7275	2.75541		chr19_53942340_AG_A	0.59045	0.295225						chr1_15770456_G_A	0.321928	0.160964		chr9_14823299_T_C	5.30743	1.84173		chr9_110406332_A_C	21.4482	3.11121						chr22_33277155_A_G	13.7347	2.6902						chr11_118141221_C_G	14.6261	2.74894						chr13_32224237_G_A	13.6882	2.68704		chr2_38074606_G_T	14.499	2.74077		chr3_149157498_A_G	13.6071	2.68151		chr8_22101753_A_AC	21.3962	3.10889		chr4_56011497_G_A	14.6666	2.75153		chr9_13138049_G_A	14.5179	2.74199						chr18_23516375_A_C	14.6624	2.75126		chr1_48663194_G_A	0.321928	0.160964
chr1_1703527_C_T	0.358454	0.179227		chr12_32822612_C_T	13.4144	2.66823		chr2_131480070_C_T	1.58158	0.79079						chr17_81535133_G_A	3.47873	1.49934										chr11_54603287_A_G	3.43747	1.49008		chr3_195569079_C_T	14.6842	2.75265		chrX_49219343_C_T	14.6726	2.75191		chr7_128850472_G_T	14.7275	2.75541		chr10_49472376_C_T	0.588648	0.294324						chr1_15770553_G_A	0.321928	0.160964		chr9_2645038_G_A	5.30743	1.84173		chr9_111738484_TA_T	21.4482	3.11121						chr22_35416665_C_T	13.7347	2.6902						chr11_17387518_G_T	14.6261	2.74894						chr13_32267276_C_T	13.6882	2.68704		chr3_184355722_G_C	14.499	2.74077		chr3_150972610_C_A	13.6071	2.68151		chr10_59906380_G_GC	21.3957	3.10887		chr5_149978118_A_G	14.6666	2.75153		chr9_137013299_C_G	14.5179	2.74199						chr18_46680316_G_T	14.6624	2.75126		chr1_48867223_C_T	0.321928	0.160964
chr1_1704024_ACGCCCAGGACTCACCTT_A	0.358454	0.179227		chr12_52792346_T_C	13.4144	2.66823		chr5_77620510_G_GC	1.57812	0.789058						chr18_31399433_T_TATGGC	3.47873	1.49934										chr14_21022116_C_T	3.43747	1.49008		chr3_24152428_C_T	14.6842	2.75265		chr17_79839056_T_G	14.6726	2.75191		chr7_20784514_C_G	14.7275	2.75541		chr12_109098561_C_T	0.588648	0.294324						chr1_15770562_G_A	0.321928	0.160964		chr9_35077009_G_T	5.30743	1.84173		chr9_112459560_T_A	21.4482	3.11121						chr22_35416696_T_C	13.7347	2.6902						chr11_34449312_C_G	14.6261	2.74894						chr13_36312221_A_G	13.6882	2.68704		chr3_191380834_G_A	14.499	2.74077		chr3_151740787_T_A	13.6071	2.68151		chr16_70665471_T_A	21.3957	3.10887		chr5_177136008_C_T	14.6666	2.75153		chr9_368145_G_T	14.5179	2.74199						chr1_62494309_C_T	14.6624	2.75126		chr1_49045607_G_A	0.321928	0.160964
chr1_1704606_T_C	0.358454	0.179227		chr20_50955265_A_T	13.4144	2.66823		chr2_95859969_A_AT	1.57735	0.788675						chr18_49912173_C_G	3.47873	1.49934										chr15_94470350_TCCCC_T	3.43747	1.49008		chr3_30644762_TA_T	14.6842	2.75265		chr19_55156603_C_A	14.6724	2.7519		chr7_5527882_G_GAGCAATGATCTGAGGAGGGAAGGGGACAGGCAGTGAGGACCCTGGATGTGAC	14.7275	2.75541		chr3_47006010_G_A	0.588648	0.294324						chr1_15770579_G_C	0.321928	0.160964		chr9_36923381_C_A	5.30743	1.84173		chr9_112574898_C_T	21.4482	3.11121						chr22_35419993_A_G	13.7347	2.6902						chr11_4082227_A_C	14.6261	2.74894						chr13_38876150_G_A	13.6882	2.68704		chr3_193454162_G_A	14.499	2.74077		chr3_158203167_G_A	13.6071	2.68151		chr10_119030525_C_A	21.3948	3.10883		chr7_154803863_G_A	14.6666	2.75153		chr9_69254301_G_A	14.5179	2.74199						chr2_197402110_T_C	14.6624	2.75126		chr1_49045765_C_T	0.321928	0.160964
chr1_1704971_G_A	0.358454	0.179227		chr2_58198660_A_T	13.4144	2.66823		chr1_113829592_C_G	1.5723	0.78615						chr19_17172930_C_T	3.47873	1.49934										chr19_42522073_A_AGCCT	3.43747	1.49008		chr3_38482484_C_T	14.6842	2.75265		chr1_151344726_A_C	14.6724	2.7519		chr7_73624402_C_T	14.7275	2.75541		chr9_133153949_C_T	0.588648	0.294324						chr1_16569180_T_TA	0.321928	0.160964		chr9_4585359_CG_C	5.30743	1.84173		chr9_113182780_C_A	21.4482	3.11121						chr22_36141664_CTGCTG_C	13.7347	2.6902						chr11_46739084_G_C	14.6261	2.74894						chr13_39687761_A_G	13.6882	2.68704		chr3_349508_G_C	14.499	2.74077		chr3_174279449_C_T	13.6071	2.68151		chr19_48661759_A_AG	21.3944	3.10881		chr7_21704434_G_T	14.6666	2.75153		chr9_84727726_G_T	14.5179	2.74199						chr2_231398620_G_A	14.6624	2.75126		chr1_49045800_C_T	0.321928	0.160964
chr1_196958898_C_T	0.358454	0.179227		chr3_15466343_G_A	13.4144	2.66823		chr2_127635159_G_A	1.5723	0.78615						chr19_2438233_C_T	3.47873	1.49934										chr1_33569530_G_C	3.43747	1.49008		chr3_38586038_G_A	14.6842	2.75265		chr1_154589924_G_A	14.6724	2.7519		chr8_104429585_C_G	14.7275	2.75541		chr4_99347033_C_A	0.588236	0.294118						chr1_207144543_G_T	0.321928	0.160964		chr9_77316221_AATCCTGAAATTGTGTTT_A	5.30743	1.84173		chr9_121158928_T_C	21.4482	3.11121						chr22_36297005_C_CATTGCAGAGCGCCTCCGCAG	13.7347	2.6902						chr11_69648015_C_T	14.6261	2.74894						chr13_51937484_G_A	13.6882	2.68704		chr3_46671900_C_T	14.499	2.74077		chr3_187229776_G_T	13.6071	2.68151		chr19_3751398_A_AC	21.3943	3.10881		chr7_80671960_G_GCAAGT	14.6666	2.75153		chrX_11138927_C_T	14.5179	2.74199						chr2_65334675_AG_A	14.6624	2.75126		chr1_53906152_G_A	0.321928	0.160964
chr1_206458634_G_A	0.358454	0.179227		chr5_37221330_AATCTT_A	13.4144	2.66823		chr12_100532530_T_C	1.57139	0.785695						chr19_581567_C_T	3.47873	1.49934										chr22_40407841_G_A	3.43747	1.49008		chr3_38709509_A_G	14.6842	2.75265		chr1_223003378_C_T	14.6724	2.7519		chr8_142664519_G_GC	14.7275	2.75541		chr3_75737609_TC_T	0.586449	0.293225						chr1_216519400_G_A	0.321928	0.160964		chr9_97675582_G_A	5.30743	1.84173		chr9_121760063_T_C	21.4482	3.11121						chr22_37018405_G_A	13.7347	2.6902						chr11_72241187_C_T	14.6261	2.74894						chr14_102233748_A_ATT	13.6882	2.68704		chr3_4680565_G_A	14.499	2.74077		chr3_190313018_C_T	13.6071	2.68151		chr15_50731031_CA_C	21.3941	3.1088		chr8_143925643_G_A	14.6666	2.75153		chrX_12614862_C_T	14.5179	2.74199						chr2_9961329_C_T	14.6624	2.75126		chr1_53906216_G_A	0.321928	0.160964
chr1_206458667_G_A	0.358454	0.179227		chr5_90712401_G_A	13.4144	2.66823		chr6_32522102_CTG_C	1.57083	0.785415						chr19_8596145_G_A	3.47873	1.49934										chr22_44859748_C_T	3.43747	1.49008		chr3_38728584_G_T	14.6842	2.75265		chr2_208304886_C_G	14.6724	2.7519		chr8_143792026_G_T	14.7275	2.75541		chr4_3074920_AGC_A	0.58378	0.29189						chr1_39897821_C_A	0.321928	0.160964		chr9_99142653_C_A	5.30743	1.84173		chr9_121763851_G_T	21.4482	3.11121						chr22_38116129_G_A	13.7347	2.6902						chr11_77155980_G_A	14.6261	2.74894						chr14_103707056_A_G	13.6882	2.68704		chr3_78670265_C_G	14.499	2.74077		chr3_38020269_G_A	13.6071	2.68151		chr8_58439767_G_T	21.392	3.1087		chr9_2181591_A_G	14.6666	2.75153		chrX_17376241_C_T	14.5179	2.74199						chr3_101854672_C_G	14.6624	2.75126		chr1_53909964_G_A	0.321928	0.160964
chr1_206458919_G_A	0.358454	0.179227		chr6_127982834_A_ACTTACTAC	13.4144	2.66823		chr1_103577605_T_C	1.56981	0.784903						chr1_109322992_C_T	3.47873	1.49934										chr3_158710800_T_A	3.43747	1.49008		chr3_46265440_CA_C	14.6842	2.75265		chr17_61693430_C_T	14.6723	2.75189		chr9_108897261_C_A	14.7275	2.75541		chr13_95210754_C_A	0.583056	0.291528						chr1_43603727_C_T	0.321928	0.160964		chrX_49230851_C_G	5.30743	1.84173		chr9_121768608_G_T	21.4482	3.11121						chr22_39225758_C_A	13.7347	2.6902						chr11_9027373_G_A	14.6261	2.74894						chr14_104775159_C_T	13.6882	2.68704		chr4_121671547_C_A	14.499	2.74077		chr3_4362223_C_T	13.6071	2.68151		chr19_38849885_G_A	21.3915	3.10868		chr9_2652779_G_T	14.6666	2.75153		chr14_74552201_A_T	14.5178	2.74199						chr3_169115809_G_T	14.6624	2.75126		chr1_55073861_T_C	0.321928	0.160964
chr1_216519400_G_A	0.358454	0.179227		chr7_92002614_G_GCTTCATTTTCACTGTAGTTGGATTTATTCTTTGCAAATGAAGCT	13.4144	2.66823		chr1_89054646_GAAAAAC_G	1.56827	0.784134						chr1_160121226_G_A	3.47873	1.49934										chr3_69311315_G_A	3.43747	1.49008		chr3_46675618_C_T	14.6842	2.75265		chr5_168762683_T_G	14.6723	2.75189		chr9_127454591_A_G	14.7275	2.75541		chr15_40807701_T_TGGGGC	0.573338	0.286669						chr1_43603965_C_T	0.321928	0.160964		chr15_32158492_C_T	5.30012	1.84057		chr9_121774357_A_AC	21.4482	3.11121						chr22_39376147_G_T	13.7347	2.6902						chr12_109262436_G_T	14.6261	2.74894						chr14_105151366_G_A	13.6882	2.68704		chr5_177607309_C_T	14.499	2.74077		chr3_4417230_C_G	13.6071	2.68151		chr2_236167895_G_A	21.3915	3.10868		chr9_744492_A_G	14.6666	2.75153		chr10_93634908_G_A	14.5177	2.74198						chr3_187236373_G_A	14.6624	2.75126		chr1_55094044_G_A	0.321928	0.160964
chr1_28743917_C_A	0.358454	0.179227		chr12_52792348_T_TTCCCTGGA	13.4142	2.66822		chr11_58403319_AG_A	1.56808	0.784041						chr1_16015725_G_A	3.47873	1.49934										chr5_163516577_G_C	3.43747	1.49008		chr3_46898411_G_A	14.6842	2.75265		chr6_69699041_A_G	14.6722	2.75189		chr9_128705354_G_A	14.7275	2.75541		chr8_15806431_GA_G	0.572185	0.286093						chr1_55147665_C_T	0.321928	0.160964		chr9_133071501_GC_G	5.29462	1.8397		chr9_122174628_G_T	21.4482	3.11121						chr22_40924386_C_G	13.7347	2.6902						chr12_39333229_G_A	14.6261	2.74894						chr14_105152182_C_G	13.6882	2.68704		chr5_83580135_G_T	14.499	2.74077		chr3_45759041_CA_C	13.6071	2.68151		chr1_156076756_G_A	21.391	3.10866		chr17_47292520_G_A	14.6665	2.75152		chr10_94781994_GA_G	14.5177	2.74198						chr3_38894856_G_A	14.6624	2.75126		chr1_55103996_C_T	0.321928	0.160964
chr1_39897821_C_A	0.358454	0.179227		chr20_50955264_TA_T	13.4142	2.66822		chr1_180917004_C_T	1.56792	0.783961						chr1_241860569_A_T	3.47873	1.49934										chr5_176384091_CGT_C	3.43747	1.49008		chr3_46901835_C_T	14.6842	2.75265		chr14_74239934_A_G	14.6721	2.75188		chr9_136364315_G_T	14.7275	2.75541		chr7_142752505_G_T	0.571536	0.285768						chr1_75877022_A_G	0.321928	0.160964		chr11_78863018_G_T	5.2891	1.83882		chr9_123161027_G_A	21.4482	3.11121						chr22_41178520_G_A	13.7347	2.6902						chr12_9197120_G_T	14.6261	2.74894						chr14_21395078_C_A	13.6882	2.68704		chr6_100718199_G_C	14.499	2.74077		chr3_45975291_G_T	13.6071	2.68151		chr1_23521097_T_C	21.391	3.10866		chr10_26168712_G_T	14.6664	2.75152		chr10_99799221_GA_G	14.5177	2.74198						chr4_173321625_C_T	14.6624	2.75126		chr1_55120753_G_A	0.321928	0.160964
chr1_43603727_C_T	0.358454	0.179227		chr2_171834033_G_A	13.4142	2.66822		chr19_45621259_C_T	1.56792	0.783961						chr1_42928972_G_A	3.47873	1.49934										chr6_136622943_A_AAC	3.43747	1.49008		chr3_48573170_T_C	14.6842	2.75265		chr21_34792314_CG_C	14.6721	2.75188		chr9_2039783_CAG_C	14.7275	2.75541		chr10_99805400_A_G	0.570316	0.285158						chr20_62218601_C_T	0.321928	0.160964		chr2_178432252_C_CATCTATATCCAAATATGTTATATTAAAACCTTGTTCCTTGGCAATTTCACTAAGCAGCTGGATTTA	5.2891	1.83882		chr9_125467999_A_G	21.4482	3.11121						chr22_41867143_G_A	13.7347	2.6902						chr12_98626213_A_G	14.6261	2.74894						chr14_22842604_T_C	13.6882	2.68704		chr6_107274069_G_T	14.499	2.74077		chr3_45975303_A_G	13.6071	2.68151		chr11_123577431_T_C	21.391	3.10866		chr10_99718407_G_A	14.6664	2.75152		chr11_102716329_C_T	14.5177	2.74198						chr4_48138739_G_A	14.6624	2.75126		chr1_55134108_G_C	0.321928	0.160964
chr1_55147665_C_T	0.358454	0.179227		chr3_100296276_G_T	13.4142	2.66822		chr6_3225386_C_T	1.56775	0.783873						chr1_55057514_G_A	3.47873	1.49934										chr6_30713299_TGAAGG_T	3.43747	1.49008		chr3_49027796_G_A	14.6842	2.75265		chr7_143320663_G_A	14.6721	2.75188		chr9_34513165_G_A	14.7275	2.75541		chr6_32530123_A_G	0.569293	0.284647						chr20_62218612_C_T	0.321928	0.160964		chr5_69262264_T_C	5.2891	1.83882		chr9_125935516_A_G	21.4482	3.11121						chr22_45548676_C_T	13.7347	2.6902						chr13_32079011_G_A	14.6261	2.74894						chr14_22845819_C_A	13.6882	2.68704		chr6_152407186_T_TTC	14.499	2.74077		chr3_46357780_G_A	13.6071	2.68151		chr11_67502088_T_G	21.391	3.10866		chr11_6617139_G_A	14.6664	2.75152		chr11_119342984_G_A	14.5177	2.74198						chr4_93085154_G_A	14.6624	2.75126		chr1_55148500_C_T	0.321928	0.160964
chr1_86455489_A_T	0.358454	0.179227		chr9_89338516_AAAAG_A	13.4142	2.66822		chr4_56448446_C_G	1.56458	0.782291						chr1_75749509_G_A	3.47873	1.49934										chr6_30713305_CAAAAGGCGGCCCAAGGCCG_C	3.43747	1.49008		chr3_49532259_G_T	14.6842	2.75265		chr9_132989745_C_G	14.672	2.75188		chr9_37525141_C_T	14.7275	2.75541		chr14_92071010_C_CTGCTGCTGCTGCTGCTG	0.568514	0.284257						chr20_9565978_G_GT	0.321928	0.160964		chr6_32977943_G_A	5.28077	1.83749		chr9_126832729_G_A	21.4482	3.11121						chr22_46231951_G_A	13.7347	2.6902						chr14_45173054_G_A	14.6261	2.74894						chr14_23387585_G_A	13.6882	2.68704		chr6_166167474_G_T	14.499	2.74077		chr3_46373308_G_C	13.6071	2.68151		chr13_20989062_C_A	21.391	3.10866		chr16_8804823_G_C	14.6664	2.75152		chr11_119345568_G_C	14.5177	2.74198						chr5_109817394_G_A	14.6624	2.75126		chr1_55171562_GA_G	0.321928	0.160964
chr20_62218601_C_T	0.358454	0.179227		chrX_75478979_TA_T	13.4142	2.66821		chr12_103985728_A_ATTGAGAGC	1.56456	0.782278						chr22_40358997_G_T	3.47873	1.49934										chr6_35239871_C_G	3.43747	1.49008		chr3_89395885_G_T	14.6842	2.75265		chr6_32043794_G_A	14.672	2.75188		chr9_69221199_C_T	14.7275	2.75541		chr6_32584158_G_T	0.566359	0.28318						chr20_9565980_G_GCCGT	0.321928	0.160964		chr6_33184144_C_T	5.27922	1.83725		chr9_127089031_C_T	21.4482	3.11121						chr22_46394215_C_G	13.7347	2.6902						chr14_64803760_C_A	14.6261	2.74894						chr14_23398956_C_T	13.6882	2.68704		chr6_5613307_T_C	14.499	2.74077		chr3_46373312_TAAAA_T	13.6071	2.68151		chr14_59464979_GC_G	21.391	3.10866		chr18_57571514_C_T	14.6664	2.75152		chr11_125922819_G_A	14.5177	2.74198						chr5_136153888_A_G	14.6624	2.75126		chr1_56691441_A_G	0.321928	0.160964
chr20_62327235_G_A	0.358454	0.179227		chr12_52792350_CA_C	13.4141	2.66821		chr1_40463059_G_A	1.56416	0.782082						chr22_42627308_T_C	3.47873	1.49934										chr7_138644826_C_T	3.43747	1.49008		chr3_93980428_T_G	14.6842	2.75265		chr2_174754388_T_C	14.6719	2.75187		chrX_48523959_G_A	14.7275	2.75541		chr3_128904079_G_A	0.564567	0.282284						chr20_9565982_TG_T	0.321928	0.160964		chr2_95860023_A_C	5.08266	1.80544		chr9_127195127_G_T	21.4482	3.11121						chr22_46535547_G_A	13.7347	2.6902						chr14_66922811_C_T	14.6261	2.74894						chr14_23417273_G_C	13.6882	2.68704		chr7_103545336_C_T	14.499	2.74077		chr3_4766701_C_T	13.6071	2.68151		chr14_67572177_TC_T	21.391	3.10866		chr19_8530203_C_T	14.6664	2.75152		chr11_17520893_G_A	14.5177	2.74198						chr5_150121215_C_A	14.6624	2.75126		chr1_56704173_C_T	0.321928	0.160964
chr20_9565978_G_GT	0.358454	0.179227		chr13_93227581_T_TGG	13.4141	2.66821		chr6_10702566_G_A	1.56416	0.782082						chr2_165140746_C_A	3.47873	1.49934										chr7_150295290_C_T	3.43747	1.49008		chr3_9867184_T_TG	14.6842	2.75265		chr7_128409849_ACAGCGGCGGCTCCGCCTCCCTG_A	14.6719	2.75187		chr12_80506637_A_G	14.7274	2.7554		chr6_32530180_C_CAG	0.555996	0.277998						chr20_9565986_TACGATGCCGG_T	0.321928	0.160964		chr6_98835104_CG_C	5.0474	1.79963		chr9_127195190_A_G	21.4482	3.11121						chr22_49777097_G_A	13.7347	2.6902						chr14_74503287_G_A	14.6261	2.74894						chr14_24099115_G_A	13.6882	2.68704		chr7_117767083_A_C	14.499	2.74077		chr3_49889958_G_A	13.6071	2.68151		chr15_65729646_A_G	21.391	3.10866		chr1_197088360_A_G	14.6664	2.75152		chr11_45924894_G_T	14.5177	2.74198						chr6_151423524_C_T	14.6624	2.75126		chr1_56704444_G_A	0.321928	0.160964
chr20_9565980_G_GCCGT	0.358454	0.179227		chr2_162278205_CT_C	13.4141	2.66821		chr17_5444468_G_A	1.56135	0.780675						chr2_188985230_G_A	3.47873	1.49934										chr7_150520034_GA_G	3.43747	1.49008		chr4_102632146_G_A	14.6842	2.75265		chr10_20888209_T_A	14.6718	2.75186		chr10_100781312_A_G	14.7273	2.7554		chr15_45101227_TGAAC_T	0.555816	0.277908						chr22_24233004_C_T	0.321928	0.160964		chr2_113499824_A_G	5.01799	1.79475		chr9_127339724_G_A	21.4482	3.11121						chr22_49823510_CG_C	13.7347	2.6902						chr15_31066120_C_T	14.6261	2.74894						chr14_24249404_G_A	13.6882	2.68704		chr7_138771236_CA_C	14.499	2.74077		chr3_50193275_C_T	13.6071	2.68151		chr15_89575720_G_T	21.391	3.10866		chr1_228307532_G_T	14.6664	2.75152		chr11_46890108_G_T	14.5177	2.74198						chr7_108189725_T_A	14.6624	2.75126		chr1_56706095_G_A	0.321928	0.160964
chr20_9565982_TG_T	0.358454	0.179227		chr7_17322528_GA_G	13.4141	2.66821		chr21_33624712_C_T	1.56135	0.780675						chr2_189565419_G_T	3.47873	1.49934										chr7_27156497_C_T	3.43747	1.49008		chr4_109766731_A_G	14.6842	2.75265		chr14_101999999_G_A	14.6718	2.75186		chr10_53903302_A_AT	14.7273	2.7554		chr5_127420181_G_A	0.555816	0.277908						chr22_25898383_C_T	0.321928	0.160964		chr19_12076155_ATTATC_A	5.00046	1.79184		chr9_127403735_C_T	21.4482	3.11121						chr22_49823519_G_C	13.7347	2.6902						chr15_32888258_G_A	14.6261	2.74894						chr14_24376024_G_A	13.6882	2.68704		chr7_41966291_G_A	14.499	2.74077		chr3_58094841_G_A	13.6071	2.68151		chr16_1656100_T_C	21.391	3.10866		chr20_34462172_A_G	14.6664	2.75152		chr11_7043944_G_T	14.5177	2.74198						chr8_10428146_A_G	14.6624	2.75126		chr1_6463084_CACAG_C	0.321928	0.160964
chr20_9565986_TACGATGCCGG_T	0.358454	0.179227		chr9_108898711_A_C	13.4141	2.66821		chr5_159203621_G_GT	1.56135	0.780675						chr2_218263507_ACT_A	3.47873	1.49934										chr9_127403738_C_T	3.43747	1.49008		chr4_113274582_G_A	14.6842	2.75265		chr16_2111832_TC_T	14.6718	2.75186		chr10_8069495_C_T	14.7273	2.7554		chr3_50559661_G_A	0.553951	0.276976						chr22_25903830_A_G	0.321928	0.160964		chr17_40771762_A_G	4.88706	1.77276		chr9_127749473_C_T	21.4482	3.11121						chr22_49907905_G_A	13.7347	2.6902						chr15_41890189_A_G	14.6261	2.74894						chr14_24573758_G_C	13.6882	2.68704		chr7_48295700_G_A	14.499	2.74077		chr3_58145969_C_G	13.6071	2.68151		chr16_75648084_G_A	21.391	3.10866		chr2_215388235_G_A	14.6664	2.75152		chr12_102480363_G_A	14.5177	2.74198						chr8_41932648_G_A	14.6624	2.75126		chr1_75816387_C_T	0.321928	0.160964
chr21_34614812_G_C	0.358454	0.179227		chr21_43417675_G_GA	13.4141	2.6682		chr17_50380361_G_C	1.56093	0.780464						chr2_219420865_A_C	3.47873	1.49934										chr9_35704342_C_T	3.43747	1.49008		chr4_121907556_A_G	14.6842	2.75265		chr17_58271667_C_T	14.6718	2.75186		chr11_119276135_G_A	14.7273	2.7554		chr6_32522102_CTG_C	0.551722	0.275861						chr22_32518190_G_C	0.321928	0.160964		chr17_43814023_C_T	4.86498	1.769		chr9_128180798_G_A	21.4482	3.11121						chr22_50243925_GT_G	13.7347	2.6902						chr15_42746195_G_A	14.6261	2.74894						chr14_30885949_AT_A	13.6882	2.68704		chr7_75592108_A_G	14.499	2.74077		chr3_58148666_C_T	13.6071	2.68151		chr17_18184284_T_C	21.391	3.10866		chr4_3473405_G_T	14.6664	2.75152		chr12_110339677_G_A	14.5177	2.74198						chr8_41943865_TA_T	14.6624	2.75126		chr1_75890769_C_T	0.321928	0.160964
chr22_18906716_G_A	0.358454	0.179227		chr11_102724758_A_AAAATACAAAAATTGTT	13.414	2.6682		chr15_72230974_G_C	1.55872	0.779358						chr2_237352524_G_A	3.47873	1.49934										chr9_35753660_G_A	3.43747	1.49008		chr4_137531271_G_C	14.6842	2.75265		chr16_1414687_G_C	14.6717	2.75185		chr11_216702_TTGTC_T	14.7273	2.7554		chr19_40843881_G_T	0.54442	0.27221						chr22_32518199_G_A	0.321928	0.160964		chr1_183130535_G_A	4.86498	1.769		chr9_128742628_C_A	21.4482	3.11121						chr22_50524327_G_A	13.7347	2.6902						chr15_45096010_C_G	14.6261	2.74894						chr14_33676253_G_A	13.6882	2.68704		chr8_144515333_CT_C	14.499	2.74077		chr3_63990807_C_T	13.6071	2.68151		chr17_19739665_AT_A	21.391	3.10866		chr6_160348849_G_T	14.6664	2.75152		chr12_110619858_C_G	14.5177	2.74198						chr9_76134176_G_A	14.6624	2.75126		chr1_7801178_G_A	0.321928	0.160964
chr22_19981227_G_A	0.358454	0.179227		chr6_127982831_C_CTCTTTTG	13.414	2.6682		chr1_179534935_G_T	1.55387	0.776937						chr2_24203771_C_T	3.47873	1.49934										chr8_166995_A_AG	3.43596	1.48974		chr4_15555104_T_C	14.6842	2.75265		chr7_88220022_G_A	14.6716	2.75185		chr11_64753607_G_A	14.7273	2.7554		chr12_5994484_G_A	0.542666	0.271333						chr22_38984097_C_T	0.321928	0.160964		chr20_33241470_G_A	4.86498	1.769		chr9_129107842_T_C	21.4482	3.11121						chr22_50529579_C_T	13.7347	2.6902						chr15_65197858_CA_C	14.6261	2.74894						chr14_33799886_G_A	13.6882	2.68704		chr8_47834237_CT_C	14.499	2.74077		chr3_6861752_T_A	13.6071	2.68151		chr17_2395019_G_T	21.391	3.10866		chr7_99429783_GGGCT_G	14.6664	2.75152		chr14_61549691_C_T	14.5177	2.74198						chr9_76503196_TC_T	14.6624	2.75126		chr1_7803776_C_T	0.321928	0.160964
chr22_20143014_C_T	0.358454	0.179227		chr7_93102292_TC_T	13.414	2.6682		chr8_66429479_G_C	1.54737	0.773683						chr2_73572769_G_A	3.47873	1.49934										chr16_15598979_G_A	3.43341	1.48917		chr4_168894603_G_A	14.6842	2.75265		chr12_52675446_GA_G	14.6715	2.75184		chr11_68043857_C_T	14.7273	2.7554		chr2_157299583_A_C	0.540133	0.270066						chr2_105298684_C_A	0.321928	0.160964		chr10_92504843_G_A	4.8466	1.76586		chr9_130092291_G_T	21.4482	3.11121						chr2_113244568_A_C	13.7347	2.6902						chr15_73947876_G_C	14.6261	2.74894						chr14_35402468_G_T	13.6882	2.68704		chr8_60845409_A_G	14.499	2.74077		chr3_71198267_C_T	13.6071	2.68151		chr17_29115394_G_T	21.391	3.10866		chr11_62613868_CTGAG_C	14.6662	2.75151		chr14_69786297_T_C	14.5177	2.74198						chr9_98756464_G_C	14.6624	2.75126		chr1_7827116_A_G	0.321928	0.160964
chr22_25768772_G_T	0.358454	0.179227		chr10_113158020_G_GAT	13.4138	2.66819		chr1_241872212_T_G	1.54553	0.772766						chr2_85555509_G_A	3.47873	1.49934										chr1_248559422_G_A	3.43341	1.48917		chr4_25676187_C_T	14.6842	2.75265		chr17_18234873_C_T	14.6715	2.75184		chr11_68904034_C_T	14.7273	2.7554		chr3_124666495_A_G	0.537894	0.268947						chr2_111843432_G_A	0.321928	0.160964		chr15_26883530_ACGAC_A	4.8466	1.76586		chr9_131444190_A_G	21.4482	3.11121						chr2_120968765_C_T	13.7347	2.6902						chr15_80925733_G_A	14.6261	2.74894						chr14_36518002_G_T	13.6882	2.68704		chr8_94399464_G_T	14.499	2.74077		chr3_77574611_G_A	13.6071	2.68151		chr17_3663845_G_C	21.391	3.10866		chr12_52308421_G_A	14.6662	2.75151		chr14_94614968_C_G	14.5177	2.74198						chr9_99828467_C_T	14.6624	2.75126		chr1_85351543_T_G	0.321928	0.160964
chr22_25898383_C_T	0.358454	0.179227		chr13_25578825_T_C	13.4138	2.66819		chr6_132693092_G_A	1.54553	0.772766						chr3_101242879_G_A	3.47873	1.49934										chr12_75506563_A_AT	3.42936	1.48826		chr4_39205633_G_A	14.6842	2.75265		chr1_171114338_C_T	14.6715	2.75184		chr11_77147883_TG_T	14.7273	2.7554		chr17_63998717_C_G	0.529489	0.264745						chr2_218985029_A_C	0.321928	0.160964		chr12_4654292_G_T	4.81835	1.76102		chr9_132583041_C_T	21.4482	3.11121						chr2_127257718_G_A	13.7347	2.6902						chr15_91005709_G_C	14.6261	2.74894						chr14_37591606_T_C	13.6882	2.68704		chr9_133098630_C_A	14.499	2.74077		chr3_78617962_C_A	13.6071	2.68151		chr17_42166321_C_A	21.391	3.10866		chr13_26012529_A_T	14.6662	2.75151		chr15_74343138_C_A	14.5177	2.74198						chr2_142956225_CA_C	14.6623	2.75126		chr1_85706157_C_T	0.321928	0.160964
chr22_25903830_A_G	0.358454	0.179227		chr15_57955210_TG_T	13.4138	2.66819		chr1_3775433_AGTCAGCCTAGGGGCTGT_A	1.54089	0.770443						chr3_121788412_G_A	3.47873	1.49934										chr4_47940775_G_A	3.42321	1.48687		chr4_40750893_TAATC_T	14.6842	2.75265		chr8_109564476_G_A	14.6715	2.75184		chr11_77155944_A_C	14.7273	2.7554		chr14_92797637_C_G	0.525887	0.262943						chr2_238332823_G_T	0.321928	0.160964		chr17_75756516_G_T	4.81835	1.76102		chr9_132612252_A_G	21.4482	3.11121						chr2_127581959_CA_C	13.7347	2.6902						chr15_93045059_G_GA	14.6261	2.74894						chr14_41887278_G_A	13.6882	2.68704		chr9_136431012_G_A	14.499	2.74077		chr3_89341020_G_A	13.6071	2.68151		chr17_50095533_T_C	21.391	3.10866		chr14_77288777_C_G	14.6662	2.75151		chr15_88909789_C_G	14.5177	2.74198						chr8_144051471_T_G	14.6622	2.75125		chr1_86434681_C_T	0.321928	0.160964
chr22_25947716_A_G	0.358454	0.179227		chr3_124496336_C_T	13.4138	2.66819		chr12_69694439_GT_G	1.54089	0.770443						chr3_184328741_T_C	3.47873	1.49934										chrX_119470514_G_C	3.4213	1.48643		chr4_47936809_G_A	14.6842	2.75265		chr4_110618573_T_C	14.6712	2.75182		chr12_108811284_G_A	14.7273	2.7554		chr9_137205865_C_G	0.525387	0.262693						chr2_238338402_CA_C	0.321928	0.160964		chr18_6999496_G_A	4.81835	1.76102		chr9_132679003_G_T	21.4482	3.11121						chr2_135876331_C_T	13.7347	2.6902						chr16_1592316_T_C	14.6261	2.74894						chr14_41887758_C_G	13.6882	2.68704		chr9_137161189_C_G	14.499	2.74077		chr3_9653669_TGTTTCAGC_T	13.6071	2.68151		chr17_50551149_C_A	21.391	3.10866		chr16_2091033_G_A	14.6662	2.75151		chr16_879572_G_A	14.5177	2.74198						chrX_153556420_T_G	14.6622	2.75125		chr1_86441460_G_C	0.321928	0.160964
chr22_32518044_T_G	0.358454	0.179227		chr5_172382103_T_C	13.4138	2.66819		chr12_243733_A_T	1.54024	0.770119						chr3_63999548_C_T	3.47873	1.49934										chr16_787175_C_T	3.41729	1.48553		chr4_55444740_G_C	14.6842	2.75265		chr6_29630566_C_T	14.6712	2.75182		chr12_108818266_C_T	14.7273	2.7554		chr7_34878128_C_T	0.521671	0.260836						chr2_37267471_T_C	0.321928	0.160964		chr3_71198338_G_A	4.81835	1.76102		chr9_135624307_AG_A	21.4482	3.11121						chr2_136115144_C_T	13.7347	2.6902						chr16_2087888_T_TCGTCACCCCGCTGGACTACGAGTGCAACCTGGTGTCCCTGCAGTGCAGGAAAGGTAGGGCCGGGTGGGGCC	14.6261	2.74894						chr14_45159207_TTAGAG_T	13.6882	2.68704		chr9_91737480_C_T	14.499	2.74077		chr3_9653687_AAC_A	13.6071	2.68151		chr17_78051192_G_T	21.391	3.10866		chr18_657896_G_A	14.6662	2.75151		chr17_10527045_G_A	14.5177	2.74198						chr10_116547446_C_T	14.6622	2.75125		chr1_86447694_C_T	0.321928	0.160964
chr22_32518052_G_A	0.358454	0.179227		chr7_92002526_G_A	13.4138	2.66819		chr21_36146210_GA_G	1.54024	0.770119						chr4_55088939_G_A	3.47873	1.49934										chr17_7043073_C_T	3.41729	1.48553		chr4_665271_C_G	14.6842	2.75265		chr15_100261479_C_G	14.6711	2.75182		chr12_32896576_C_G	14.7273	2.7554		chr1_228377056_C_T	0.520192	0.260096						chr3_129589439_C_T	0.321928	0.160964		chr7_117627537_C_T	4.81835	1.76102		chr9_136668584_CG_C	21.4482	3.11121						chr2_144389957_T_C	13.7347	2.6902						chr16_21700915_G_A	14.6261	2.74894						chr14_49621542_C_T	13.6882	2.68704		chr9_95171078_C_T	14.499	2.74077		chr3_9671083_G_A	13.6071	2.68151		chr19_18860834_C_A	21.391	3.10866		chr1_109355387_C_A	14.6662	2.75151		chr17_3524209_T_C	14.5177	2.74198						chr10_73806652_C_T	14.6622	2.75125		chr1_86453484_TG_T	0.321928	0.160964
chr22_32518190_G_C	0.358454	0.179227		chrX_96916435_TA_T	13.4138	2.66818		chr21_46145925_G_GC	1.54024	0.770119						chr4_69589556_C_T	3.47873	1.49934										chr19_47264914_C_T	3.41729	1.48553		chr4_73417559_C_A	14.6842	2.75265		chr14_24206015_T_C	14.671	2.75181		chr13_27920217_G_A	14.7273	2.7554		chr7_117594945_G_T	0.520192	0.260096						chr3_130730377_TA_T	0.321928	0.160964		chr16_2561894_ACGAC_A	4.7828	1.75489		chr9_137241943_G_A	21.4482	3.11121						chr2_144399173_C_T	13.7347	2.6902						chr16_27444645_C_T	14.6261	2.74894						chr14_49635112_A_C	13.6882	2.68704		chr12_57036378_G_A	14.4989	2.74077		chr3_9870273_T_C	13.6071	2.68151		chr19_3186089_T_C	21.391	3.10866		chr1_203179668_C_T	14.6662	2.75151		chr17_41503020_G_A	14.5177	2.74198						chr11_125606386_A_C	14.6622	2.75125		chr1_86455260_AAC_A	0.321928	0.160964
chr22_32518199_G_A	0.358454	0.179227		chr11_103245288_G_A	13.4137	2.66818		chr22_42128818_T_TC	1.53682	0.768409						chr5_127396649_G_A	3.47873	1.49934										chr7_99177876_C_T	3.41729	1.48553		chr4_84684076_T_C	14.6842	2.75265		chr1_44832303_C_T	14.671	2.75181		chr14_74239644_G_T	14.7273	2.7554		chr4_99307860_G_A	0.512885	0.256442						chr3_147410131_C_G	0.321928	0.160964		chrY_14733527_AT_A	4.75192	1.74953		chr9_17747114_G_T	21.4482	3.11121						chr2_144399289_G_A	13.7347	2.6902						chr16_310043_C_T	14.6261	2.74894						chr14_50915896_C_T	13.6882	2.68704		chr16_1195054_T_G	14.4989	2.74077		chr4_155214746_G_T	13.6071	2.68151		chr19_41892794_GA_G	21.391	3.10866		chr21_42862282_T_C	14.6662	2.75151		chr17_74763406_G_A	14.5177	2.74198						chr11_126408109_C_T	14.6622	2.75125		chr1_86476524_C_A	0.321928	0.160964
chr22_38984097_C_T	0.358454	0.179227		chr12_21546367_T_A	13.4137	2.66818		chr3_122635945_G_A	1.53423	0.767115						chr5_168666545_C_T	3.47873	1.49934										chr17_3846117_T_G	3.41529	1.48507		chr5_1213566_C_T	14.6842	2.75265		chr4_168711896_C_T	14.6708	2.7518		chr14_76491584_G_A	14.7273	2.7554		chr14_102263544_A_G	0.510479	0.255239						chr3_147410479_G_A	0.321928	0.160964		chr1_149607241_A_C	4.71959	1.7439		chr9_18941731_G_C	21.4482	3.11121						chr2_148468613_C_T	13.7347	2.6902						chr16_55698511_G_A	14.6261	2.74894						chr14_52315005_G_A	13.6882	2.68704		chr6_18130724_T_A	14.4989	2.74077		chr4_177440316_C_A	13.6071	2.68151		chr19_45711998_A_G	21.391	3.10866		chr2_218827853_T_C	14.6662	2.75151		chr17_7689253_C_T	14.5177	2.74198						chr11_129436967_G_A	14.6622	2.75125		chr1_8863267_C_T	0.321928	0.160964
chr22_38986080_T_TG	0.358454	0.179227		chr3_53802173_G_A	13.4137	2.66818		chr10_31521854_A_C	1.53405	0.767027						chr5_177093463_C_T	3.47873	1.49934										chr12_48925010_CT_C	3.41329	1.48462		chr5_127435436_T_C	14.6842	2.75265		chr8_143730548_T_TC	14.6708	2.7518		chr15_58633264_A_C	14.7273	2.7554		chr18_63712604_G_T	0.506987	0.253494						chr3_183276875_CG_C	0.321928	0.160964		chr2_113499585_A_C	4.71028	1.74227		chr9_26907914_G_T	21.4482	3.11121						chr2_148469325_G_C	13.7347	2.6902						chr16_57917408_C_T	14.6261	2.74894						chr14_52315159_T_C	13.6882	2.68704		chr10_117543458_A_G	14.4988	2.74076		chr4_185502356_C_T	13.6071	2.68151		chr19_8402130_C_T	21.391	3.10866		chr2_219565242_C_T	14.6662	2.75151		chr19_15696455_C_T	14.5177	2.74198						chr11_134382742_C_T	14.6622	2.75125		chr1_8871906_G_A	0.321928	0.160964
chr22_43924002_G_T	0.358454	0.179227		chr6_38686891_C_T	13.4137	2.66818		chr22_18919485_G_A	1.52021	0.760105						chr5_180626236_C_T	3.47873	1.49934										chr12_51345841_C_T	3.41329	1.48462		chr5_128278733_C_T	14.6842	2.75265		chr12_52675448_GCCGTAGCTGCTACCTCCGGA_G	14.6707	2.75179		chr15_65078179_CG_C	14.7273	2.7554		chr19_48498801_CG_C	0.506681	0.25334						chr3_50340723_C_T	0.321928	0.160964		chr16_2108418_G_A	4.6437	1.73054		chr9_34623466_G_GGC	21.4482	3.11121						chr2_1494026_C_T	13.7347	2.6902						chr16_68695305_G_T	14.6261	2.74894						chr14_56802255_G_A	13.6882	2.68704		chr10_78026105_C_T	14.4988	2.74076		chr4_186280315_CTG_C	13.6071	2.68151		chr20_1300663_G_C	21.391	3.10866		chr6_112119296_C_T	14.6662	2.75151		chr19_2435114_G_A	14.5177	2.74198						chr11_30011513_C_T	14.6622	2.75125		chr1_8871943_G_C	0.321928	0.160964
chr2_105275555_C_T	0.358454	0.179227		chr8_17939715_C_A	13.4137	2.66818		chr2_201209348_TGCCAAGG_T	1.51405	0.757027						chr5_37815965_G_A	3.47873	1.49934										chr16_77212194_C_CG	3.41329	1.48462		chr5_141588225_T_C	14.6842	2.75265		chr2_96284000_A_C	14.6707	2.75179		chr16_88647138_G_C	14.7273	2.7554		chr10_98257696_T_G	0.506025	0.253012						chr4_144714342_G_A	0.321928	0.160964		chr6_32038526_C_T	4.64005	1.72989		chr9_35375200_TG_T	21.4482	3.11121						chr2_15292642_T_C	13.7347	2.6902						chr16_72889853_G_C	14.6261	2.74894						chr14_64221663_G_GC	13.6882	2.68704		chr10_86716695_G_A	14.4988	2.74076		chr4_186534351_G_A	13.6071	2.68151		chr22_31134019_G_A	21.391	3.10866		chr6_158682991_T_C	14.6662	2.75151		chr19_40613515_G_A	14.5177	2.74198						chr11_72005285_C_T	14.6622	2.75125		chr1_94540294_G_T	0.321928	0.160964
chr2_105298684_C_A	0.358454	0.179227		chr8_54630255_CT_C	13.4137	2.66818		chr7_100773853_TG_T	1.51099	0.755497						chr5_80725506_A_G	3.47873	1.49934										chr1_201213259_AG_A	3.41329	1.48462		chr5_149008896_C_G	14.6842	2.75265		chr4_113317706_G_C	14.6705	2.75178		chr17_17816576_C_A	14.7273	2.7554		chr9_73544_GC_G	0.503118	0.251559						chr4_189952171_G_A	0.321928	0.160964		chr4_139889926_GC_G	4.62864	1.72787		chr9_35662222_C_A	21.4482	3.11121						chr2_15330665_G_A	13.7347	2.6902						chr16_75636061_T_A	14.6261	2.74894						chr14_64225477_G_A	13.6882	2.68704		chr10_86716696_G_A	14.4988	2.74076		chr4_52601960_G_A	13.6071	2.68151		chr4_56977044_C_T	21.391	3.10866		chr6_72274380_C_T	14.6662	2.75151		chr19_44813458_A_ACGGTC	14.5177	2.74198						chr11_72014733_G_A	14.6622	2.75125		chr20_17260307_G_T	0.321928	0.160964
chr2_111843432_G_A	0.358454	0.179227		chrX_41626685_CA_C	13.4137	2.66818		chr1_45566639_A_G	1.51043	0.755215						chr6_135323219_C_T	3.47873	1.49934										chr2_233831468_TC_T	3.41329	1.48462		chr5_151322108_A_T	14.6842	2.75265		chr12_111418819_G_GCCGGGCC	14.6704	2.75177		chr17_29577676_A_ACAGG	14.7273	2.7554		chr6_32394744_C_A	0.499622	0.249811						chr4_38137215_GC_G	0.321928	0.160964		chr6_39079018_G_A	4.5901	1.721		chr9_35699392_C_A	21.4482	3.11121						chr2_15488967_T_TA	13.7347	2.6902						chr16_8772784_A_C	14.6261	2.74894						chr14_64796637_C_G	13.6882	2.68704		chr11_121307138_C_T	14.4988	2.74076		chr4_69589578_A_C	13.6071	2.68151		chr6_25554098_T_A	21.391	3.10866		chr7_21868989_C_G	14.6662	2.75151		chr19_47718580_C_T	14.5177	2.74198						chr11_7696485_G_T	14.6622	2.75125		chr20_17481688_C_T	0.321928	0.160964
chr2_169630791_A_C	0.358454	0.179227		chr1_27374372_TC_T	13.4135	2.66817		chr9_129869363_G_A	1.51043	0.755215						chr6_152539971_G_A	3.47873	1.49934										chr5_75635851_CCCAG_C	3.41329	1.48462		chr5_157463319_G_A	14.6842	2.75265		chr9_4117778_T_C	14.6704	2.75177		chr17_3577131_GA_G	14.7273	2.7554		chr2_178447503_A_AGG	0.497465	0.248733						chr4_67914588_C_A	0.321928	0.160964		chr1_114678495_C_A	4.53978	1.71195		chr9_35722153_A_G	21.4482	3.11121						chr2_165770385_C_T	13.7347	2.6902						chr17_18119082_G_GA	14.6261	2.74894						chr14_69952253_C_T	13.6882	2.68704		chr11_47580523_A_G	14.4988	2.74076		chr4_76163358_G_A	13.6071	2.68151		chr7_130733201_G_A	21.391	3.10866		chr8_143925029_A_C	14.6662	2.75151		chr19_49462604_G_A	14.5177	2.74198						chr12_49554456_G_A	14.6622	2.75125		chr20_32074672_T_G	0.321928	0.160964
chr2_201656360_G_A	0.358454	0.179227		chr2_110169941_ACT_A	13.4135	2.66817		chr1_152312129_ATG_A	1.50998	0.754989						chr6_73482463_G_A	3.47873	1.49934										chr5_75635856_TG_T	3.41329	1.48462		chr5_168422007_G_A	14.6842	2.75265		chr1_160419585_G_A	14.67	2.75175		chr17_43755451_T_C	14.7273	2.7554		chr11_117351931_G_GA	0.494193	0.247097						chr4_78842504_C_A	0.321928	0.160964		chr12_43771034_T_G	4.53472	1.71104		chr9_35751404_G_T	21.4482	3.11121						chr2_165770465_T_G	13.7347	2.6902						chr17_28616747_C_T	14.6261	2.74894						chr14_74259714_C_T	13.6882	2.68704		chr11_6392081_C_T	14.4988	2.74076		chr4_88121750_T_A	13.6071	2.68151		chr7_27165105_G_A	21.391	3.10866		chr11_103311881_C_T	14.6661	2.7515		chr1_114675590_G_C	14.5177	2.74198						chr12_51358237_G_A	14.6622	2.75125		chr20_32093878_G_A	0.321928	0.160964
chr2_218985029_A_C	0.358454	0.179227		chr3_124496334_GC_G	13.4135	2.66817		chr17_10362397_T_C	1.50964	0.754818						chr7_138091862_T_C	3.47873	1.49934										chr7_55537524_G_A	3.41329	1.48462		chr5_177388063_G_C	14.6842	2.75265		chrX_49249524_G_C	14.6699	2.75174		chr17_4814710_C_T	14.7273	2.7554		chr2_127637300_C_CA	0.493012	0.246506						chr4_87802672_C_T	0.321928	0.160964		chr15_65198254_C_T	4.53447	1.711		chr9_38395864_T_C	21.4482	3.11121						chr2_168930805_G_T	13.7347	2.6902						chr17_28741545_A_AT	14.6261	2.74894						chr14_74260765_C_T	13.6882	2.68704		chr11_68047564_C_T	14.4988	2.74076		chr4_9980681_G_T	13.6071	2.68151		chr8_37829949_G_T	21.391	3.10866		chr12_21297570_T_C	14.6661	2.7515		chr1_223004461_G_A	14.5177	2.74198						chr12_51359223_C_T	14.6622	2.75125		chr20_38346601_G_A	0.321928	0.160964
chr2_238332823_G_T	0.358454	0.179227		chr12_18701610_TCCTCCTC_T	13.4135	2.66816		chr14_31787811_T_C	1.50887	0.754437						chr7_30922613_CG_C	3.47873	1.49934										chr4_67919167_C_A	3.40357	1.48242		chr5_177604523_A_T	14.6842	2.75265		chr16_2106587_G_A	14.6699	2.75174		chr17_50195921_A_G	14.7273	2.7554		chr6_116925507_G_C	0.492313	0.246157						chr4_99081386_G_C	0.321928	0.160964		chr1_22913752_G_GA	4.51096	1.70674		chr9_68537340_TG_T	21.4482	3.11121						chr2_168944699_A_G	13.7347	2.6902						chr17_34997770_A_C	14.6261	2.74894						chr14_74503372_G_C	13.6882	2.68704		chr11_77199777_G_T	14.4988	2.74076		chr5_112840810_A_T	13.6071	2.68151		chr9_127714634_T_C	21.391	3.10866		chr12_40929798_G_A	14.6661	2.7515		chr1_54852372_T_A	14.5177	2.74198						chr12_51359271_C_T	14.6622	2.75125		chr20_3865880_C_A	0.321928	0.160964
chr2_238338402_CA_C	0.358454	0.179227		chr13_24899437_CTTTTT_C	13.4134	2.66816		chr2_178443265_A_T	1.50783	0.753916						chr7_34085807_C_T	3.47873	1.49934										chr5_869309_G_A	3.40357	1.48242		chr5_177609621_G_A	14.6842	2.75265		chr6_100540198_T_C	14.6697	2.75173		chr18_46522283_T_A	14.7273	2.7554		chr12_123606058_ACT_A	0.491604	0.245802						chr4_99082029_C_T	0.321928	0.160964		chr2_162277422_TAA_T	4.48829	1.70262		chr9_70109780_A_G	21.4482	3.11121						chr2_169202814_C_T	13.7347	2.6902						chr17_41771847_AC_A	14.6261	2.74894						chr14_74509309_G_A	13.6882	2.68704		chr12_101790040_G_A	14.4988	2.74076		chr5_119499363_C_T	13.6071	2.68151		chr9_22447403_A_T	21.391	3.10866		chr15_72727995_G_T	14.6661	2.7515		chr21_46122133_GC_G	14.5177	2.74198						chr12_544429_C_T	14.6622	2.75125		chr20_3865898_T_TG	0.321928	0.160964
chr2_238397681_T_G	0.358454	0.179227		chr17_1745397_T_G	13.4134	2.66816		chr6_163100575_G_A	1.50133	0.750667						chr7_39464495_A_C	3.47873	1.49934										chr3_50330660_T_C	3.40143	1.48193		chr5_35010034_C_A	14.6842	2.75265		chr5_88728618_CAG_C	14.6694	2.75171		chr19_11212133_T_A	14.7273	2.7554		chr2_178447500_C_CTGGTTCTTTGGTTGCTTGGAAGGG	0.49028	0.24514						chr5_21975241_T_C	0.321928	0.160964		chr2_176152650_C_T	4.48829	1.70262		chr9_79720239_G_T	21.4482	3.11121						chr2_169279468_C_T	13.7347	2.6902						chr17_50572672_C_T	14.6261	2.74894						chr14_74603643_C_T	13.6882	2.68704		chr12_111447983_G_A	14.4988	2.74076		chr5_128369230_C_T	13.6071	2.68151		chr9_92717854_T_C	21.391	3.10866		chr15_89776617_G_A	14.6661	2.7515		chr2_38071156_G_A	14.5177	2.74198						chr14_50757937_CATTG_C	14.6622	2.75125		chr20_43702788_G_A	0.321928	0.160964
chr2_37267471_T_C	0.358454	0.179227		chr18_31535300_G_T	13.4134	2.66816		chr5_76665143_G_C	1.49766	0.74883						chr7_44145210_C_T	3.47873	1.49934										chr4_73576461_A_C	3.40135	1.48191		chr6_100390489_C_T	14.6842	2.75265		chr15_92444925_C_T	14.669	2.75168		chr19_17807963_A_AAC	14.7273	2.7554		chr3_98793696_G_A	0.488064	0.244032						chr5_21975376_C_T	0.321928	0.160964		chr5_1225513_C_A	4.48829	1.70262		chr9_79721842_A_G	21.4482	3.11121						chr2_170858838_C_T	13.7347	2.6902						chr17_58193132_G_A	14.6261	2.74894						chr14_74909182_G_A	13.6882	2.68704		chr12_52364150_GCA_G	14.4988	2.74076		chr5_132484052_G_A	13.6071	2.68151		chr19_39840662_C_A	21.3905	3.10863		chr16_1213791_C_T	14.6661	2.7515		chr2_44312589_G_A	14.5177	2.74198						chr14_71705326_A_T	14.6622	2.75125		chr20_43711540_C_G	0.321928	0.160964
chr2_43566793_AG_A	0.358454	0.179227		chr2_170844139_G_A	13.4134	2.66816		chr19_10565811_G_GCCCC	1.49648	0.748241						chr7_73607658_T_C	3.47873	1.49934										chr6_31356180_CTT_C	3.40133	1.48191		chr6_100447277_T_C	14.6842	2.75265		chr5_132603313_G_T	14.669	2.75168		chr19_48599175_G_C	14.7273	2.7554		chr8_124555941_AGG_A	0.487414	0.243707						chr5_42808318_A_T	0.321928	0.160964		chr11_72106180_G_A	4.48113	1.70131		chr9_79721866_A_G	21.4482	3.11121						chr2_178707636_G_GGAAC	13.7347	2.6902						chr17_58605016_AT_A	14.6261	2.74894						chr14_76482063_C_T	13.6882	2.68704		chr12_52648298_C_T	14.4988	2.74076		chr5_13814726_G_A	13.6071	2.68151		chr2_174336773_T_C	21.3905	3.10863		chr16_30751593_G_A	14.6661	2.7515		chr3_114139547_G_A	14.5177	2.74198						chr16_31112156_C_T	14.6622	2.75125		chr20_43715257_C_T	0.321928	0.160964
chr2_43578535_G_A	0.358454	0.179227		chr5_174725033_C_T	13.4134	2.66816		chr11_1031602_C_T	1.4947	0.747351						chr7_75980487_C_T	3.47873	1.49934										chr10_27398605_C_CT	3.398	1.48115		chr6_116916030_A_G	14.6842	2.75265		chrX_154030656_GGTGGAGGT_G	14.669	2.75168		chr19_48987249_C_T	14.7273	2.7554		chr6_32642175_T_C	0.485574	0.242787						chr5_67166230_AACAG_A	0.321928	0.160964		chr1_18877592_G_C	4.48113	1.70131		chr9_83015814_C_CT	21.4482	3.11121						chr2_178707643_T_TGA	13.7347	2.6902						chr17_63490983_A_ATC	14.6261	2.74894						chr14_77280043_C_T	13.6882	2.68704		chr14_50915394_C_T	14.4988	2.74076		chr5_138567494_G_C	13.6071	2.68151		chr3_45225300_C_A	21.3905	3.10863		chr17_28740466_G_T	14.6661	2.7515		chr3_193441465_C_T	14.5177	2.74198						chr17_42119384_C_T	14.6622	2.75125		chr20_43716028_C_T	0.321928	0.160964
chr2_43578577_G_T	0.358454	0.179227		chr6_107924907_C_A	13.4134	2.66816		chr5_733800_T_TAA	1.49431	0.747156						chr7_83961537_G_A	3.47873	1.49934										chr19_1047508_AGGAGCAG_A	3.39717	1.48096		chr6_117397012_A_T	14.6842	2.75265		chr2_43873791_C_T	14.6689	2.75168		chr1_1046957_G_A	14.7273	2.7554		chr12_103979950_G_GA	0.484833	0.242416						chr5_67166995_C_T	0.321928	0.160964		chr12_52616181_T_C	4.48059	1.70121		chr9_89392521_G_T	21.4482	3.11121						chr2_178721089_G_A	13.7347	2.6902						chr17_63943825_G_A	14.6261	2.74894						chr14_77327514_C_G	13.6882	2.68704		chr14_75032111_G_A	14.4988	2.74076		chr5_140698535_C_T	13.6071	2.68151		chr17_81123272_T_A	21.3895	3.10859		chr7_30616036_G_A	14.6661	2.7515		chr3_193643050_G_A	14.5177	2.74198						chr17_56862657_C_A	14.6622	2.75125		chr20_47625407_G_A	0.321928	0.160964
chr2_43578578_A_G	0.358454	0.179227		chrX_53573962_A_AACCAGTGTTTGACTTTTCTCAAC	13.4134	2.66816		chr11_6921357_TC_T	1.49255	0.746277						chr7_99423881_T_C	3.47873	1.49934										chr2_182035990_TAC_T	3.39717	1.48096		chr6_129190283_G_A	14.6842	2.75265		chr9_110800771_A_G	14.6688	2.75167		chr1_1233009_C_T	14.7273	2.7554		chr4_38796634_G_A	0.48371	0.241855						chr6_111482842_G_A	0.321928	0.160964		chr12_52290076_ACTT_A	4.47393	1.7		chr9_93230929_G_A	21.4482	3.11121						chr2_189791849_A_G	13.7347	2.6902						chr17_66216957_G_T	14.6261	2.74894						chr14_91324893_C_T	13.6882	2.68704		chr14_91321200_G_A	14.4988	2.74076		chr5_141122111_CAG_C	13.6071	2.68151		chr19_40512912_T_C	21.3895	3.10859		chrX_154532209_G_A	14.6661	2.7515		chr3_45966473_AGCCCAGCTACTTGGCGCTCCAGG_A	14.5177	2.74198						chr17_7196490_G_A	14.6622	2.75125		chr20_47635587_G_A	0.321928	0.160964
chr2_68865687_C_T	0.358454	0.179227		chrX_96881643_G_A	13.4134	2.66816		chr10_99832109_G_A	1.48834	0.744168						chr8_132869781_G_A	3.47873	1.49934										chr10_93064519_T_TCCATGCA	3.3967	1.48085		chr6_146398978_A_T	14.6842	2.75265		chr10_102918505_C_A	14.6687	2.75166		chr1_183577598_C_T	14.7273	2.7554		chr17_35880401_G_C	0.482874	0.241437						chr6_159780937_C_T	0.321928	0.160964		chr14_91291061_C_G	4.4667	1.69868		chr9_94438525_C_A	21.4482	3.11121						chr2_190057462_G_T	13.7347	2.6902						chr17_75728462_G_C	14.6261	2.74894						chr14_91887300_C_T	13.6882	2.68704		chr15_45106830_A_C	14.4988	2.74076		chr5_14368790_G_A	13.6071	2.68151		chr1_1180808_CG_C	21.3891	3.10857		chr16_2091569_G_A	14.6659	2.75149		chr3_89395837_C_T	14.5177	2.74198						chr17_7203430_G_T	14.6622	2.75125		chr20_47635662_C_T	0.321928	0.160964
chr2_86170785_C_T	0.358454	0.179227		chr20_44160303_A_T	13.4133	2.66815		chr11_77174877_G_A	1.48834	0.744168						chr8_144515995_C_T	3.47873	1.49934										chr1_235181656_G_A	3.3967	1.48085		chr6_39079586_C_T	14.6842	2.75265		chr5_119238917_C_T	14.6685	2.75165		chr1_215780023_G_A	14.7273	2.7554		chr14_23104905_GCA_G	0.481461	0.24073						chr6_26466088_G_A	0.321928	0.160964		chr19_5828058_G_A	4.4667	1.69868		chr9_94445003_G_A	21.4482	3.11121						chr2_201726692_G_A	13.7347	2.6902						chr17_80104852_G_A	14.6261	2.74894						chr14_94614556_C_T	13.6882	2.68704		chr15_64818344_C_A	14.4988	2.74076		chr5_149886267_C_T	13.6071	2.68151		chr1_1535588_C_A	21.3891	3.10857		chr2_177392794_C_A	14.6659	2.75149		chr3_89472498_G_T	14.5177	2.74198						chr18_46011185_T_C	14.6622	2.75125		chr20_47636082_G_A	0.321928	0.160964
chr3_129589439_C_T	0.358454	0.179227		chr3_160277337_G_A	13.4132	2.66815		chr17_50380823_C_T	1.48834	0.744168						chr8_41719803_C_A	3.47873	1.49934										chr1_3186202_G_A	3.3967	1.48085		chr6_42963128_G_A	14.6842	2.75265		chr7_151632134_G_A	14.6684	2.75165		chr1_21880693_G_A	14.7273	2.7554		chr19_54829870_T_G	0.477296	0.238648						chr6_30894626_C_T	0.321928	0.160964		chr20_46689279_G_T	4.4667	1.69868		chr9_94558973_G_A	21.4482	3.11121						chr2_206130184_G_A	13.7347	2.6902						chr17_80947289_C_T	14.6261	2.74894						chr14_95096514_A_G	13.6882	2.68704		chr16_87851813_G_A	14.4988	2.74076		chr5_168385340_G_A	13.6071	2.68151		chr1_202306770_G_A	21.3891	3.10857		chr15_50574418_A_C	14.6659	2.75149		chr3_9756825_ACCTAGGTGTCCTC_A	14.5177	2.74198						chr19_10092606_G_C	14.6622	2.75125		chr20_47637652_C_G	0.321928	0.160964
chr3_130730377_TA_T	0.358454	0.179227		chr4_54280449_C_T	13.4132	2.66815		chr7_152265180_C_T	1.48563	0.742817						chr9_108900324_C_T	3.47873	1.49934										chr4_108163575_G_A	3.3967	1.48085		chr6_43158893_C_T	14.6842	2.75265		chr22_23180993_G_A	14.6681	2.75163		chr1_228376871_AGAGGTGCAGTGGCCTGGGGGGCTGCAGGCGGGTGG_A	14.7273	2.7554		chr2_218827078_G_A	0.475725	0.237862						chr6_31728990_GC_G	0.321928	0.160964		chr22_29480720_TGCGCGGCGCGGTGCTGCGCCTGG_T	4.4667	1.69868		chr9_96392513_C_A	21.4482	3.11121						chr2_208128325_C_T	13.7347	2.6902						chr17_82053908_G_A	14.6261	2.74894						chr15_25718253_G_A	13.6882	2.68704		chr17_35872414_C_T	14.4988	2.74076		chr5_176389376_T_C	13.6071	2.68151		chr11_69774943_C_A	21.3891	3.10857		chr15_83897885_C_T	14.6659	2.75149		chr4_39199532_CT_C	14.5177	2.74198						chr19_42369604_C_T	14.6622	2.75125		chr20_47639041_G_A	0.321928	0.160964
chr3_133620189_G_A	0.358454	0.179227		chr6_131852235_G_A	13.4132	2.66815		chr8_124555940_TA_T	1.47994	0.739968						chr9_136506782_G_A	3.47873	1.49934										chr8_143924510_G_A	3.39544	1.48057		chr6_53018341_T_C	14.6842	2.75265		chr9_134782719_G_A	14.6681	2.75163		chr20_62827923_G_A	14.7273	2.7554		chr19_40877210_G_A	0.475268	0.237634						chr6_33680365_T_C	0.321928	0.160964		chr3_9032751_G_GCCCCCCCCCCCCC	4.4667	1.69868		chr9_96938526_TC_T	21.4482	3.11121						chr2_208146004_C_T	13.7347	2.6902						chr18_26856453_C_T	14.6261	2.74894						chr15_27985079_G_A	13.6882	2.68704		chr17_3930383_AGTCG_A	14.4988	2.74076		chr5_36679769_C_T	13.6071	2.68151		chr11_72590454_G_A	21.3891	3.10857		chr16_78108421_A_G	14.6659	2.75149		chr4_666544_G_A	14.5177	2.74198						chr1_109268895_G_A	14.6622	2.75125		chr20_47639070_G_C	0.321928	0.160964
chr3_140562308_G_A	0.358454	0.179227		chr6_32829479_G_T	13.4132	2.66815		chr1_205073455_C_T	1.47881	0.739403						chr9_37784723_G_A	3.47873	1.49934										chr6_43369587_A_AC	3.39229	1.47985		chr6_73500599_G_A	14.6842	2.75265		chr11_72243800_G_A	14.6681	2.75162		chr22_25711086_C_G	14.7273	2.7554		chr15_64821488_A_G	0.466809	0.233404						chr6_33680369_T_TTTTTTTAA	0.321928	0.160964		chr5_134359913_T_C	4.4667	1.69868		chr9_98251870_C_T	21.4482	3.11121						chr2_21016592_A_G	13.7347	2.6902						chr18_50273601_G_A	14.6261	2.74894						chr15_31061454_C_A	13.6882	2.68704		chr17_58271880_C_T	14.4988	2.74076		chr5_36958195_A_G	13.6071	2.68151		chr11_75429961_C_T	21.3891	3.10857		chr1_179559683_T_A	14.6659	2.75149		chr5_6610958_C_T	14.5177	2.74198						chr1_109272308_G_A	14.6622	2.75125		chr20_47639679_C_G	0.321928	0.160964
chr3_147410131_C_G	0.358454	0.179227		chr6_43076550_T_A	13.4132	2.66815		chr9_88133644_G_GTTGGACA	1.47741	0.738703						chr19_49016690_TCAGCAGCAGCAA_T	3.47342	1.49815										chr16_728954_T_TGG	3.38951	1.47922		chr6_88145184_C_T	14.6842	2.75265		chr11_20601191_GCA_G	14.668	2.75162		chr2_120982756_T_G	14.7273	2.7554		chr15_88893064_G_A	0.464385	0.232192						chr7_126533826_G_A	0.321928	0.160964		chr16_89914181_CTG_C	4.46034	1.69751		chr9_98303378_G_A	21.4482	3.11121						chr2_211665398_C_A	13.7347	2.6902						chr19_11102788_T_C	14.6261	2.74894						chr15_31063170_C_T	13.6882	2.68704		chr17_61799130_G_A	14.4988	2.74076		chr5_40934393_AAC_A	13.6071	2.68151		chr13_46266911_C_T	21.3891	3.10857		chr2_233672512_T_TGA	14.6659	2.75149		chr6_152520524_G_A	14.5177	2.74198						chr1_11837394_G_A	14.6622	2.75125		chr20_47639964_A_G	0.321928	0.160964
chr3_147410209_G_T	0.358454	0.179227		chr8_27784051_CA_C	13.4132	2.66815		chr17_10452054_C_T	1.47665	0.738325						chr2_201085526_G_T	3.47342	1.49815										chr3_195779995_G_GT	3.38785	1.47884		chr6_89758827_C_T	14.6842	2.75265		chr12_49090166_C_T	14.668	2.75162		chr2_209815329_A_G	14.7273	2.7554		chr20_41345984_C_T	0.464099	0.23205						chr7_139273317_G_A	0.321928	0.160964		chr10_101030014_A_G	4.45943	1.69734		chr9_98454127_C_T	21.4482	3.11121						chr2_215380891_G_T	13.7347	2.6902						chr19_15537534_G_C	14.6261	2.74894						chr15_31067131_G_A	13.6882	2.68704		chr17_80885021_C_T	14.4988	2.74076		chr5_41186161_G_T	13.6071	2.68151		chr13_78602444_C_A	21.3891	3.10857		chr3_184334903_A_C	14.6659	2.75149		chr6_155298556_C_CA	14.5177	2.74198						chr1_152313763_G_A	14.6622	2.75125		chr20_49941595_C_T	0.321928	0.160964
chr3_183276875_CG_C	0.358454	0.179227		chr11_101900498_C_A	13.4132	2.66814		chr1_54785641_G_A	1.46323	0.731615						chr15_28702982_C_CA	3.47265	1.49798										chr19_29213054_A_C	3.3865	1.47853		chr7_100892743_C_T	14.6842	2.75265		chr3_69879144_G_A	14.668	2.75162		chr2_209896316_G_A	14.7273	2.7554		chr19_8364439_G_A	0.462747	0.231373						chr7_152238712_TG_T	0.321928	0.160964		chr10_106677319_T_C	4.45943	1.69734		chr14_31483334_A_T	21.448	3.1112						chr2_215393134_G_A	13.7347	2.6902						chr19_34377762_A_C	14.6261	2.74894						chr15_39588182_C_G	13.6882	2.68704		chr18_23572077_G_A	14.4988	2.74076		chr5_53062846_G_T	13.6071	2.68151		chr19_13764658_C_T	21.3891	3.10857		chr3_33068245_G_A	14.6659	2.75149		chr6_87518646_G_GTT	14.5177	2.74198						chr1_155287199_C_A	14.6622	2.75125		chr20_57562702_C_T	0.321928	0.160964
chr3_183427943_T_TG	0.358454	0.179227		chr10_53857192_CT_C	13.4131	2.66814		chr11_1018088_TG_T	1.4611	0.730549						chr11_5151565_A_AC	3.45974	1.49509										chr14_24103720_G_A	3.38292	1.47771		chr7_101212614_AG_A	14.6842	2.75265		chr10_23192935_G_GGCGCGGCT	14.6678	2.7516		chr2_219283484_T_G	14.7273	2.7554		chr14_23104903_CA_C	0.461429	0.230715						chr7_45888894_G_T	0.321928	0.160964		chr10_112157364_G_A	4.45943	1.69734		chr4_38035652_A_T	21.4476	3.11118						chr2_219212443_G_T	13.7347	2.6902						chr19_3907856_G_T	14.6261	2.74894						chr15_39588215_C_T	13.6882	2.68704		chr18_31339990_T_C	14.4988	2.74076		chr5_63961040_C_A	13.6071	2.68151		chr19_531985_G_T	21.3891	3.10857		chr3_53732813_A_C	14.6659	2.75149		chr7_107929514_C_T	14.5177	2.74198						chr1_155287205_G_T	14.6622	2.75125		chr20_57562738_G_T	0.321928	0.160964
chr3_195778944_GGTGA_G	0.358454	0.179227		chr11_101894878_C_A	13.4131	2.66814		chr19_54806075_A_AGG	1.45842	0.729211						chr3_89472613_C_A	3.45226	1.49341										chr6_100651588_G_C	3.38292	1.47771		chr7_103411563_T_A	14.6842	2.75265		chr11_119232479_C_A	14.6677	2.7516		chr2_233636823_C_T	14.7273	2.7554		chr15_64136360_G_A	0.460198	0.230099						chr7_45920927_TC_T	0.321928	0.160964		chr10_117209570_CCT_C	4.45943	1.69734		chr13_73075843_G_A	21.4475	3.11118						chr2_219214480_G_A	13.7347	2.6902						chr19_50377739_G_GC	14.6261	2.74894						chr15_40411268_TG_T	13.6882	2.68704		chr19_11577069_G_C	14.4988	2.74076		chr5_69128053_G_A	13.6071	2.68151		chr2_70993739_T_C	21.3891	3.10857		chr4_78421976_G_A	14.6659	2.75149		chr7_128317730_G_A	14.5177	2.74198						chr1_172610146_ACT_A	14.6622	2.75125		chr20_57562758_G_A	0.321928	0.160964
chr3_195778949_CAGGAAGAGGGGTGGCGTGACCTGTGGATGCTGAGGAAGTGTCGGTGACAGGAAGAGGGGTGGTGTCACCTGTGGATGCTGAGGAAGTGCTGGTGACAGGAAGAGGGGTGCCGTGACCTGTGGACACTGAGGAAGCGTCGG_C	0.358454	0.179227		chr12_15560273_C_T	13.4131	2.66814		chr18_31598647_C_T	1.45807	0.729035						chr12_12184219_A_G	3.43993	1.49064										chr12_57731655_T_C	3.38017	1.47709		chr7_107283664_C_G	14.6842	2.75265		chr6_45422592_G_C	14.6674	2.75158		chr2_240877587_T_TG	14.7273	2.7554		chr4_102901247_G_A	0.45253	0.226265						chr7_5299371_G_A	0.321928	0.160964		chr10_121480012_C_T	4.45943	1.69734		chr9_137478117_CG_C	21.4475	3.11118						chr2_219218303_A_T	13.7347	2.6902						chr1_110061533_G_A	14.6261	2.74894						chr15_40414927_G_A	13.6882	2.68704		chr19_14563672_C_T	14.4988	2.74076		chr5_71602586_G_A	13.6071	2.68151		chr20_1207083_G_T	21.3891	3.10857		chr6_45547151_C_T	14.6658	2.75148		chr7_50537928_C_T	14.5177	2.74198						chr1_26034924_A_G	14.6622	2.75125		chr20_57562794_A_G	0.321928	0.160964
chr3_47420565_G_A	0.358454	0.179227		chr2_48725739_T_A	13.4131	2.66814		chr10_45303617_T_TA	1.45761	0.728804						chr4_722728_GC_G	3.43305	1.48909										chr2_151379531_T_TA	3.37776	1.47654		chr7_107694478_A_G	14.6842	2.75265		chr22_39350048_G_A	14.6674	2.75158		chr3_133759220_C_T	14.7273	2.7554		chr5_134371556_CT_C	0.451028	0.225514						chr8_103140923_A_T	0.321928	0.160964		chr10_129707964_G_A	4.45943	1.69734		chr7_151194265_G_T	21.4471	3.11116						chr2_219283141_T_C	13.7347	2.6902						chr1_11273948_C_A	14.6261	2.74894						chr15_40709097_C_T	13.6882	2.68704		chr19_32843929_C_T	14.4988	2.74076		chr5_76693384_G_A	13.6071	2.68151		chr5_179733314_G_T	21.3891	3.10857		chr11_102579057_C_T	14.6658	2.75148		chr7_75586818_C_A	14.5177	2.74198						chr1_62505789_T_G	14.6622	2.75125		chr20_57562813_G_A	0.321928	0.160964
chr3_53823622_AC_A	0.358454	0.179227		chr5_53098667_C_A	13.4131	2.66814		chr16_67201769_C_T	1.45755	0.728777						chr15_50923939_G_T	3.42626	1.48756										chr4_68827423_GT_G	3.37543	1.476		chr7_127613804_G_A	14.6842	2.75265		chr18_44951154_C_A	14.6673	2.75158		chr3_142496433_A_AT	14.7273	2.7554		chr11_6921495_G_C	0.447446	0.223723						chr8_103426083_T_G	0.321928	0.160964		chr10_17235181_G_A	4.45943	1.69734		chr5_139865464_C_A	21.447	3.11116						chr2_219420864_G_A	13.7347	2.6902						chr1_114679694_T_C	14.6261	2.74894						chr15_41857285_GT_G	13.6882	2.68704		chr19_38440814_G_A	14.4988	2.74076		chr5_77425819_G_A	13.6071	2.68151		chr7_128804746_A_ATCTGGAGAGTGAGAGGTACAGCTGTC	21.3891	3.10857		chr11_22262257_G_A	14.6658	2.75148		chr7_94430243_A_G	14.5177	2.74198						chr1_62552751_C_A	14.6622	2.75125		chr20_57562821_A_AAGCCCGTGTGGGACGTGCTGGGTACTGACGGTGCCTTCGTGCC	0.321928	0.160964
chr4_120060894_A_G	0.358454	0.179227		chrX_15845919_T_A	13.4131	2.66814		chr1_156344706_C_T	1.45745	0.728725						chr2_1683710_C_T	3.42626	1.48756										chr12_40490862_C_CA	3.37189	1.47519		chr7_128856846_G_A	14.6842	2.75265		chr9_452011_G_A	14.6672	2.75157		chr3_158123964_G_C	14.7273	2.7554		chr6_158713878_AG_A	0.443116	0.221558						chr8_116755829_TGA_T	0.321928	0.160964		chr10_26070114_T_C	4.45943	1.69734		chr11_72726785_G_A	21.4459	3.11111						chr2_219421477_G_C	13.7347	2.6902						chr1_11964264_C_T	14.6261	2.74894						chr15_41857453_C_T	13.6882	2.68704		chr19_43508052_CTG_C	14.4988	2.74076		chr5_80778784_C_T	13.6071	2.68151		chr8_73241485_CT_C	21.3891	3.10857		chr12_108889502_C_T	14.6658	2.75148		chr8_143813470_G_A	14.5177	2.74198						chr1_85582830_A_T	14.6622	2.75125		chr20_57562825_C_CGTTCACAGCGTCGGCATGCCGCTGCTTGAGGG	0.321928	0.160964
chr4_144714342_G_A	0.358454	0.179227		chr13_25578816_A_G	13.413	2.66813		chr10_97880363_C_T	1.45745	0.728725						chr19_54240416_GTA_G	3.41169	1.48426										chr11_113946055_TGC_T	3.37029	1.47483		chr7_155806337_T_A	14.6842	2.75265		chr11_20601193_A_AGGGGG	14.6667	2.75154		chr3_193467381_C_T	14.7273	2.7554		chr1_223111858_G_A	0.440144	0.220072						chr8_116755831_AG_A	0.321928	0.160964		chr10_27046353_C_G	4.45943	1.69734		chr1_78663801_G_GA	21.4459	3.11111						chr2_219631998_G_A	13.7347	2.6902						chr1_156527952_C_G	14.6261	2.74894						chr15_41863812_CG_C	13.6882	2.68704		chr19_50292300_C_T	14.4988	2.74076		chr5_83522132_G_A	13.6071	2.68151		chr9_109320172_A_G	21.3891	3.10857		chr15_50941713_C_A	14.6658	2.75148		chr8_30681959_G_A	14.5177	2.74198						chr21_36731134_G_T	14.6622	2.75125		chr20_57564200_CT_C	0.321928	0.160964
chr4_144734885_A_T	0.358454	0.179227		chr15_50941451_T_C	13.413	2.66813		chr11_3669328_G_T	1.45745	0.728725						chr7_31658299_C_CT	3.40273	1.48222										chr11_119182155_A_G	3.37029	1.47483		chr7_30972018_C_T	14.6842	2.75265		chr18_22172114_CA_C	14.6667	2.75154		chr3_27717201_G_A	14.7273	2.7554		chr19_54574394_CTG_C	0.438713	0.219356						chr8_125430952_G_A	0.321928	0.160964		chr10_49662699_C_T	4.45943	1.69734		chr11_75404706_CT_C	21.4454	3.11109						chr2_219635430_C_T	13.7347	2.6902						chr1_162300679_T_A	14.6261	2.74894						chr15_41893292_TG_T	13.6882	2.68704		chr1_1047799_G_A	14.4988	2.74076		chr5_83572533_C_G	13.6071	2.68151		chr9_34372577_C_CT	21.3891	3.10857		chr15_77032427_AG_A	14.6658	2.75148		chr8_54621331_G_GGC	14.5177	2.74198						chr22_30555701_T_C	14.6622	2.75125		chr20_57564602_G_A	0.321928	0.160964
chr4_3532216_G_A	0.358454	0.179227		chr17_3489250_C_T	13.413	2.66813		chr2_162268086_C_T	1.45716	0.72858						chr3_75732061_TC_T	3.39229	1.47985										chr11_124874856_C_T	3.37029	1.47483		chr7_44150987_GAGA_G	14.6842	2.75265		chr15_41397058_A_G	14.6663	2.75151		chr3_58433785_G_A	14.7273	2.7554		chr11_63290453_G_A	0.438434	0.219217						chr8_125431207_G_A	0.321928	0.160964		chr10_53822807_C_CTTAT	4.45943	1.69734		chr19_1061840_C_T	21.4454	3.11109						chr2_219639531_C_T	13.7347	2.6902						chr1_171331640_G_A	14.6261	2.74894						chr15_42399590_T_C	13.6882	2.68704		chr1_161209549_T_C	14.4988	2.74076		chr5_96803753_GACGT_G	13.6071	2.68151		chr4_77731482_G_A	21.3884	3.10854		chr16_16102718_G_A	14.6658	2.75148		chr8_94387158_TC_T	14.5177	2.74198						chr22_43069736_C_G	14.6622	2.75125		chr20_57565563_G_A	0.321928	0.160964
chr4_38053225_G_C	0.358454	0.179227		chr20_8802030_G_A	13.413	2.66813		chr19_54806072_GGA_G	1.45709	0.728545						chr19_1979908_C_T	3.36053	1.47259										chr12_20750678_G_A	3.37029	1.47483		chr7_44151014_T_G	14.6842	2.75265		chr1_56883658_G_T	14.6659	2.75149		chr4_1024071_A_C	14.7273	2.7554		chr11_56701223_T_A	0.438229	0.219115						chr8_140551375_G_A	0.321928	0.160964		chr10_54214059_T_C	4.45943	1.69734		chr9_125240230_A_G	21.4454	3.11109						chr2_227688228_G_C	13.7347	2.6902						chr1_185922442_G_A	14.6261	2.74894						chr15_42401751_C_T	13.6882	2.68704		chr1_16403985_C_T	14.4988	2.74076		chr6_112150526_G_GTAGT	13.6071	2.68151		chr20_34997277_G_T	21.3859	3.10843		chr17_76478999_G_A	14.6658	2.75148		chr8_94387160_C_G	14.5177	2.74198						chr2_160195421_GT_G	14.6622	2.75125		chr20_62309997_G_A	0.321928	0.160964
chr4_38137215_GC_G	0.358454	0.179227		chr8_42355554_C_T	13.413	2.66813		chr2_178461008_C_T	1.45652	0.728258						chr1_40463059_G_A	3.36053	1.47259										chr12_76347713_C_CA	3.37029	1.47483		chr7_44153382_G_T	14.6842	2.75265		chr2_218831352_C_CCCAA	14.6658	2.75148		chr4_3473441_G_A	14.7273	2.7554		chr8_10610142_G_GCAGCCCTTCTATTACTTTAGTCCCCTCTAACTGCACCC	0.437628	0.218814						chr8_143309964_G_GGGGACAC	0.321928	0.160964		chr10_58828761_A_G	4.45943	1.69734		chr17_40782120_G_T	21.4454	3.11109						chr2_227702244_G_GA	13.7347	2.6902						chr1_202599251_G_GGACTC	14.6261	2.74894						chr15_42408316_TC_T	13.6882	2.68704		chr1_17005546_C_G	14.4988	2.74076		chr6_117308866_G_A	13.6071	2.68151		chr1_151612334_C_T	21.3857	3.10842		chr20_35437393_G_A	14.6658	2.75148		chr9_110162130_G_A	14.5177	2.74198						chr2_166406397_A_T	14.6622	2.75125		chr20_62310060_C_T	0.321928	0.160964
chr4_67914588_C_A	0.358454	0.179227		chrX_80682095_C_A	13.413	2.66813		chr7_31658299_C_CT	1.45389	0.726945						chr2_113635063_CG_C	3.36053	1.47259										chr13_23295429_CT_C	3.37029	1.47483		chr7_66086613_A_T	14.6842	2.75265		chr1_34868797_C_CG	14.6655	2.75146		chr5_1232305_C_T	14.7273	2.7554		chr8_10610141_C_CCTCTCTTCTT	0.425912	0.212956						chr8_17001762_C_G	0.321928	0.160964		chr10_69015830_G_A	4.45943	1.69734		chr17_41381964_G_A	21.4454	3.11109						chr2_232530047_G_A	13.7347	2.6902						chr1_205921598_C_T	14.6261	2.74894						chr15_42410925_C_T	13.6882	2.68704		chr1_37616562_G_A	14.4988	2.74076		chr6_117359921_G_C	13.6071	2.68151		chr1_205241727_C_T	21.3857	3.10842		chr22_24330427_C_T	14.6658	2.75148		chr9_127492800_A_C	14.5177	2.74198						chr2_218675433_C_T	14.6622	2.75125		chr20_62315060_A_G	0.321928	0.160964
chr4_86766516_A_G	0.358454	0.179227		chr11_103236447_T_A	13.4128	2.66812		chr22_42141242_G_A	1.45115	0.725574						chr4_158861737_G_T	3.36053	1.47259										chr15_40170111_G_A	3.37029	1.47483		chr7_70774049_G_A	14.6842	2.75265		chr2_86789684_A_AT	14.6654	2.75146		chr5_177097375_T_A	14.7273	2.7554		chr16_72056632_G_C	0.416837	0.208419						chr8_20173056_C_T	0.321928	0.160964		chr10_71790309_A_G	4.45943	1.69734		chr17_42304407_T_C	21.4454	3.11109						chr2_232541504_T_G	13.7347	2.6902						chr1_21841540_GT_G	14.6261	2.74894						chr15_42727691_T_TC	13.6882	2.68704		chr1_37616616_C_T	14.4988	2.74076		chr6_123218669_G_A	13.6071	2.68151		chr1_223363392_C_T	21.3857	3.10842		chr2_240594011_G_A	14.6658	2.75148		chr9_128718604_G_T	14.5177	2.74198						chr2_219540417_C_A	14.6622	2.75125		chr20_62318642_G_A	0.321928	0.160964
chr4_87802672_C_T	0.358454	0.179227		chr12_21200514_TC_T	13.4128	2.66812		chr4_87615925_GTGAC_G	1.45066	0.725331						chr9_27524366_G_GTGTT	3.36053	1.47259										chr16_377765_G_A	3.37029	1.47483		chr7_87519381_G_A	14.6842	2.75265		chr17_7417765_C_T	14.6653	2.75145		chr5_37230924_C_T	14.7273	2.7554		chr16_89224802_G_GGTGA	0.415814	0.207907						chr8_66177251_A_G	0.321928	0.160964		chr10_75028542_G_A	4.45943	1.69734		chr2_218960581_C_T	21.4454	3.11109						chr2_232847395_G_A	13.7347	2.6902						chr1_231694027_C_A	14.6261	2.74894						chr15_43260148_G_A	13.6882	2.68704		chr1_5865214_C_T	14.4988	2.74076		chr6_129314752_G_GCACTACTA	13.6071	2.68151		chr1_224434031_GC_G	21.3857	3.10842		chr5_132642340_CT_C	14.6658	2.75148		chr9_34648762_G_A	14.5177	2.74198						chr2_219611634_G_A	14.6622	2.75125		chr20_62322100_C_T	0.321928	0.160964
chr4_99081386_G_C	0.358454	0.179227		chr12_80534014_G_A	13.4128	2.66812		chr14_50332519_A_ACT	1.45049	0.725246						chr13_87627845_TAC_T	3.32193	1.4637										chr16_85499_C_T	3.37029	1.47483		chr7_93104616_G_T	14.6842	2.75265		chr17_17816205_A_C	14.665	2.75143		chr5_41161798_A_AT	14.7273	2.7554		chr14_92809369_G_A	0.415037	0.207519						chr9_110941350_A_T	0.321928	0.160964		chr10_78021554_G_A	4.45943	1.69734		chr5_157392945_A_G	21.4454	3.11109						chr2_233448148_C_G	13.7347	2.6902						chr1_32786448_C_G	14.6261	2.74894						chr15_45101931_C_A	13.6882	2.68704		chr1_6471055_C_T	14.4988	2.74076		chr6_129445715_G_A	13.6071	2.68151		chr1_36348711_T_C	21.3857	3.10842		chr5_148131376_T_C	14.6658	2.75148		chrX_118826279_C_CCGCTGTT	14.5177	2.74198						chr2_63962367_G_A	14.6622	2.75125		chr20_62322301_C_A	0.321928	0.160964
chr4_99082029_C_T	0.358454	0.179227		chr17_7412166_CA_C	13.4128	2.66812		chr22_31098827_G_C	1.44703	0.723513						chr1_110338461_ACT_A	3.32193	1.4637										chr17_47743077_G_A	3.37029	1.47483		chr7_94409419_C_T	14.6842	2.75265		chr5_109842373_G_A	14.665	2.75143		chr5_96781188_C_A	14.7273	2.7554		chr8_76983431_A_G	0.415037	0.207519						chr9_115087123_C_A	0.321928	0.160964		chr10_79946512_G_A	4.45943	1.69734		chr7_152265191_C_T	21.4451	3.11107						chr2_233772381_G_A	13.7347	2.6902						chr1_46192528_C_G	14.6261	2.74894						chr15_45114727_T_A	13.6882	2.68704		chr1_92478587_C_A	14.4988	2.74076		chr6_131875840_T_C	13.6071	2.68151		chr1_45621435_A_G	21.3857	3.10842		chr6_152511031_T_G	14.6658	2.75148		chrX_29941728_A_G	14.5177	2.74198						chr2_63965843_G_A	14.6622	2.75125		chr20_62323546_G_A	0.321928	0.160964
chr5_134146238_G_A	0.358454	0.179227		chr19_46755895_CG_C	13.4128	2.66812		chr4_106925886_C_G	1.44389	0.721945						chr4_94276457_C_T	3.31244	1.4615										chr19_11441305_G_A	3.37029	1.47483		chr7_96189356_C_A	14.6842	2.75265		chr4_76740973_C_T	14.665	2.75143		chr6_116121911_C_CA	14.7273	2.7554		chr9_127905999_T_A	0.410185	0.205093						chr9_37422519_C_CCA	0.321928	0.160964		chr10_86138913_G_A	4.45943	1.69734		chr14_57208766_A_G	21.4444	3.11104						chr2_233772524_C_T	13.7347	2.6902						chr1_66257654_G_A	14.6261	2.74894						chr15_45116177_T_G	13.6882	2.68704		chr1_97549735_G_A	14.4988	2.74076		chr6_136846131_A_G	13.6071	2.68151		chr10_100482716_T_C	21.3857	3.10842		chr9_77276164_G_A	14.6658	2.75148		chrX_49228431_CT_C	14.5177	2.74198						chr2_65313624_C_T	14.6622	2.75125		chr20_62324505_C_T	0.321928	0.160964
chr5_139380833_A_G	0.358454	0.179227		chrX_15845912_A_T	13.4128	2.66812		chr8_74849300_C_T	1.44357	0.721784						chrX_116172674_A_AT	3.30288	1.45929										chr19_48499814_GCC_G	3.37029	1.47483		chr8_103378216_A_G	14.6842	2.75265		chr10_92475982_CT_C	14.6647	2.75141		chr6_116931396_T_A	14.7273	2.7554		chr21_10590523_G_T	0.408509	0.204255						chr9_84002853_TTAAA_T	0.321928	0.160964		chr10_98482769_G_A	4.45943	1.69734		chr14_75863854_C_T	21.4444	3.11104						chr2_237368815_CA_C	13.7347	2.6902						chr1_97306260_C_T	14.6261	2.74894						chr15_47771393_C_T	13.6882	2.68704		chr22_20786024_C_T	14.4988	2.74076		chr6_143471038_G_T	13.6071	2.68151		chr10_117374681_G_T	21.3857	3.10842		chrX_49218692_C_T	14.6658	2.75148		chrX_49228434_CTCCGCTT_C	14.5177	2.74198						chr2_70181832_G_A	14.6622	2.75125		chr20_62324532_C_T	0.321928	0.160964
chr5_21975241_T_C	0.358454	0.179227		chr22_19919561_C_T	13.4127	2.66811		chr4_48163693_T_C	1.44093	0.720466						chr16_29879885_C_T	3.3009	1.45882										chr1_147212499_C_T	3.37029	1.47483		chr8_11561360_C_T	14.6842	2.75265		chr11_61955723_T_C	14.6647	2.75141		chr6_158665522_T_C	14.7273	2.7554		chr4_55609384_G_GAA	0.407364	0.203682						chr9_8527344_C_G	0.321928	0.160964		chr11_102797255_C_T	4.45943	1.69734		chr19_49004293_T_G	21.4444	3.11104						chr2_237368817_CCCAGGACCAGG_C	13.7347	2.6902						chr20_32795408_G_C	14.6261	2.74894						chr15_48251630_A_G	13.6882	2.68704		chr22_24164553_G_C	14.4988	2.74076		chr6_144187145_C_T	13.6071	2.68151		chr10_133167534_G_A	21.3857	3.10842		chr2_15942627_A_C	14.6656	2.75147		chrX_71167509_G_A	14.5177	2.74198						chr2_86482092_C_G	14.6622	2.75125		chr20_62325414_C_A	0.321928	0.160964
chr5_42808318_A_T	0.358454	0.179227		chr5_16572102_C_A	13.4127	2.66811		chr18_47586_CAT_C	1.4399	0.71995						chr15_64129919_C_A	3.3007	1.45878										chr1_147908652_C_T	3.37029	1.47483		chr8_140360142_A_C	14.6842	2.75265		chr22_18130870_G_A	14.6642	2.75138		chr6_36270512_T_TC	14.7273	2.7554		chr14_24441111_C_CTT	0.400692	0.200346						chr1_19273912_C_T	0.317995	0.158997		chr11_102798014_G_A	4.45943	1.69734		chr1_51270126_G_A	21.4444	3.11104						chr2_237372205_A_T	13.7347	2.6902						chr20_43540799_G_A	14.6261	2.74894						chr15_48415735_C_T	13.6882	2.68704		chr22_50068554_A_C	14.4988	2.74076		chr6_160398021_C_G	13.6071	2.68151		chr10_48455040_G_T	21.3857	3.10842		chr12_95995897_G_A	14.6656	2.75147		chr10_99845754_T_C	14.5175	2.74197						chr3_113272574_C_T	14.6622	2.75125		chr20_62327235_G_A	0.321928	0.160964
chr5_67166230_AACAG_A	0.358454	0.179227		chr5_45353123_C_A	13.4127	2.66811		chr9_6556242_C_T	1.43888	0.719442						chr5_168247697_G_A	3.3007	1.45878										chr1_20654284_C_T	3.37029	1.47483		chr8_19954240_T_C	14.6842	2.75265		chr17_42536480_G_GGCGGCGCGGCGCGCGTGCGGGTGC	14.6639	2.75136		chr6_36293067_T_C	14.7273	2.7554		chr7_107701183_T_C	0.392317	0.196159						chr21_28966883_AT_A	0.314173	0.157086		chr11_103134351_C_T	4.45943	1.69734		chr4_163507146_G_T	21.4444	3.11104						chr2_237372263_G_A	13.7347	2.6902						chr20_6087869_G_T	14.6261	2.74894						chr15_48483938_C_T	13.6882	2.68704		chr2_1238014_G_T	14.4988	2.74076		chr6_161350133_C_T	13.6071	2.68151		chr11_57476771_G_T	21.3857	3.10842		chr16_15823255_C_A	14.6656	2.75147		chr11_69816327_T_C	14.5175	2.74197						chr3_132642729_C_A	14.6622	2.75125		chr20_62328409_G_A	0.321928	0.160964
chr5_76732863_G_T	0.358454	0.179227		chr8_89971217_G_GT	13.4127	2.66811		chr16_55871764_C_T	1.43732	0.71866						chr10_133625455_AC_A	3.29676	1.45786										chr1_20666331_C_T	3.37029	1.47483		chr8_19955990_C_T	14.6842	2.75265		chr17_44398658_C_A	14.6639	2.75136		chr7_117861210_C_T	14.7273	2.7554		chr6_32641521_CA_C	0.392293	0.196147						chr2_106457045_C_T	0.31312	0.15656		chr11_113399652_C_CCAGAT	4.45943	1.69734		chr5_72891835_C_T	21.4444	3.11104						chr2_237493448_T_C	13.7347	2.6902						chr22_36321808_C_T	14.6261	2.74894						chr15_48613081_C_T	13.6882	2.68704		chr2_176151794_G_T	14.4988	2.74076		chr6_162201203_AC_A	13.6071	2.68151		chr11_582043_A_AG	21.3857	3.10842		chr19_49196503_C_A	14.6656	2.75147		chr11_75608104_C_T	14.5175	2.74197						chr3_184277322_C_T	14.6622	2.75125		chr20_62328894_C_A	0.321928	0.160964
chr6_111482842_G_A	0.358454	0.179227		chr9_93452091_G_GTGCAGGCAGTTGT	13.4127	2.66811		chr5_70511034_CA_C	1.4369	0.718448						chr1_1455472_C_T	3.28898	1.45605										chr1_21828311_G_A	3.37029	1.47483		chr8_30708124_C_T	14.6842	2.75265		chr13_102862161_A_AC	14.6639	2.75136		chr7_258665_G_A	14.7273	2.7554		chr8_144054850_C_T	0.391269	0.195635						chr15_41570603_G_T	0.309898	0.154949		chr11_113700030_C_T	4.45943	1.69734		chr1_28201354_C_T	21.4439	3.11102						chr2_237493488_T_C	13.7347	2.6902						chr22_37983487_T_G	14.6261	2.74894						chr15_64156856_A_G	13.6882	2.68704		chr2_60545981_T_A	14.4988	2.74076		chr6_24528090_A_G	13.6071	2.68151		chr11_72103217_C_T	21.3857	3.10842		chr2_241217685_G_A	14.6656	2.75147		chr12_109193646_A_C	14.5175	2.74197						chr3_27395024_C_T	14.6622	2.75125		chr20_62328945_G_A	0.321928	0.160964
chr6_122781225_GT_G	0.358454	0.179227		chrX_38161015_TG_T	13.4127	2.66811		chr17_44359632_G_A	1.43362	0.716809						chr8_143072963_TCCTGTTTGAGGAGACAGCCGTCGTCCCCGGGGTC_T	3.28546	1.45523										chr1_235414617_A_AGGTAAGT	3.37029	1.47483		chr8_38419620_CA_C	14.6842	2.75265		chr17_82253049_G_A	14.6637	2.75135		chr7_55155949_A_G	14.7273	2.7554		chr8_10610142_G_GCAGCCCTTCTTCTGTTTTAGTTTCCTCTAACTGCACCC	0.390896	0.195448						chr4_55609384_G_GA	0.309314	0.154657		chr11_119183194_C_T	4.45943	1.69734		chr7_143263585_G_T	21.4432	3.11099						chr2_239066781_C_T	13.7347	2.6902						chr22_42623879_C_T	14.6261	2.74894						chr15_64816684_G_A	13.6882	2.68704		chr3_100298010_G_A	14.4988	2.74076		chr6_41034744_G_A	13.6071	2.68151		chr12_113077634_C_A	21.3857	3.10842		chr3_164994372_CAA_C	14.6656	2.75147		chr12_47855803_T_C	14.5175	2.74197						chr3_42223280_C_T	14.6622	2.75125		chr20_62329824_C_T	0.321928	0.160964
chr6_150960276_C_T	0.358454	0.179227		chr10_27040108_A_AT	13.4125	2.6681		chr1_203217736_TACTC_T	1.43332	0.716661						chr5_76701084_G_A	3.27558	1.45292										chr20_48994523_G_C	3.37029	1.47483		chr8_47904922_T_A	14.6842	2.75265		chr14_21326125_C_T	14.6637	2.75135		chr7_96191189_G_A	14.7273	2.7554		chr16_20790685_C_G	0.390708	0.195354						chr6_32530182_GCT_G	0.300182	0.150091		chr11_119345459_C_T	4.45943	1.69734		chr10_118594857_C_A	21.4431	3.11098						chr2_240869248_G_C	13.7347	2.6902						chr22_46372951_C_T	14.6261	2.74894						chr15_65078187_CT_C	13.6882	2.68704		chr3_119393481_G_A	14.4988	2.74076		chr6_43144498_G_A	13.6071	2.68151		chr12_119990122_AG_A	21.3857	3.10842		chr6_56640592_G_A	14.6656	2.75147		chr12_88093801_C_T	14.5175	2.74197						chr3_50381006_C_T	14.6622	2.75125		chr20_62330924_C_T	0.321928	0.160964
chr6_159780937_C_T	0.358454	0.179227		chr15_43026623_CTT_C	13.4125	2.6681		chr10_86921680_C_T	1.43332	0.716661						chr15_62023452_G_T	3.2482	1.4465										chr20_62819232_G_A	3.37029	1.47483		chr8_67428052_G_A	14.6842	2.75265		chr5_179207507_A_C	14.6637	2.75135		chr8_132966692_T_C	14.7273	2.7554		chr19_54575375_G_T	0.389581	0.194791						chr6_32581568_G_GCA	0.287005	0.143502		chr11_126463177_G_A	4.45943	1.69734		chr10_118595073_G_A	21.4431	3.11098						chr2_241767734_T_C	13.7347	2.6902						chr2_112001266_G_A	14.6261	2.74894						chr15_65197830_G_A	13.6882	2.68704		chr3_119815801_T_C	14.4988	2.74076		chr6_44229447_G_T	13.6071	2.68151		chr12_122133637_A_AC	21.3857	3.10842		chr9_114478772_C_T	14.6656	2.75147		chr15_31031020_C_T	14.5175	2.74197						chr4_115076795_A_C	14.6622	2.75125		chr20_62334205_G_A	0.321928	0.160964
chr6_26466088_G_A	0.358454	0.179227		chr3_193493150_A_G	13.4125	2.6681		chr16_70809809_G_A	1.43332	0.716661						chr18_74508848_T_C	3.24397	1.4455										chr2_70958400_G_A	3.37029	1.47483		chr8_69576168_G_A	14.6842	2.75265		chr17_40555656_C_A	14.6635	2.75134		chr8_140458393_A_AC	14.7273	2.7554		chr6_32641519_A_AG	0.385099	0.19255						chr10_86654829_G_T	0.286304	0.143152		chr11_16055889_C_T	4.45943	1.69734		chr10_80166173_C_T	21.4431	3.11098						chr2_24216113_AGCTG_A	13.7347	2.6902						chr2_15504162_G_A	14.6261	2.74894						chr15_65930844_C_T	13.6882	2.68704		chr3_123447467_A_T	14.4988	2.74076		chr6_44287617_T_A	13.6071	2.68151		chr12_47235765_A_AGAACATTCCAT	21.3857	3.10842		chr9_134796413_G_A	14.6656	2.75147		chr15_48492463_A_T	14.5175	2.74197						chr4_98352485_G_A	14.6622	2.75125		chr20_62346176_T_C	0.321928	0.160964
chr6_30894626_C_T	0.358454	0.179227		chr4_169590770_G_A	13.4125	2.6681		chr5_76702566_G_A	1.43332	0.716661						chr7_12649512_G_A	3.24168	1.44496										chr3_123708847_T_C	3.37029	1.47483		chr8_72062849_C_T	14.6842	2.75265		chr11_112028945_G_T	14.6632	2.75132		chr8_37966365_C_T	14.7273	2.7554		chr11_56376306_T_TGA	0.377295	0.188647						chr11_102776280_C_A	0.286304	0.143152		chr11_18407126_G_A	4.45943	1.69734		chr10_80167249_A_G	21.4431	3.11098						chr2_24741901_G_A	13.7347	2.6902						chr2_166303227_C_T	14.6261	2.74894						chr15_68208238_GC_G	13.6882	2.68704		chr3_142485143_C_A	14.4988	2.74076		chr6_44287618_C_A	13.6071	2.68151		chr12_48925307_T_C	21.3857	3.10842		chr12_80484541_T_A	14.6654	2.75146		chr15_80982176_C_A	14.5175	2.74197						chr5_11110863_C_T	14.6622	2.75125		chr20_62346506_G_A	0.321928	0.160964
chr6_31728990_GC_G	0.358454	0.179227		chr7_117534333_C_A	13.4125	2.6681		chr6_89269147_C_T	1.43332	0.716661						chr22_25041412_G_A	3.23514	1.44342										chr3_124666533_A_C	3.37029	1.47483		chr8_99135023_G_A	14.6842	2.75265		chr18_10485510_G_A	14.6627	2.75128		chr8_47826688_AG_A	14.7273	2.7554		chr16_3069296_C_CG	0.374935	0.187468						chr11_123058247_C_A	0.286304	0.143152		chr11_233009_G_A	4.45943	1.69734		chr10_91996450_G_T	21.4431	3.11098						chr2_24828059_C_T	13.7347	2.6902						chr2_169207046_C_T	14.6261	2.74894						chr15_68208243_GCGAC_G	13.6882	2.68704		chr3_149145414_G_C	14.4988	2.74076		chr6_51659269_CT_C	13.6071	2.68151		chr12_49793894_A_AC	21.3857	3.10842		chr13_31792725_G_T	14.6654	2.75146		chr15_99126735_G_T	14.5175	2.74197						chr5_114496135_C_T	14.6622	2.75125		chr20_62346557_C_T	0.321928	0.160964
chr6_33680365_T_C	0.358454	0.179227		chrX_11120937_GTT_G	13.4125	2.6681		chr3_100166392_A_G	1.43035	0.715177						chr2_68950137_C_A	3.23514	1.44342										chr3_46373293_G_T	3.37029	1.47483		chr8_99717282_T_G	14.6842	2.75265		chr9_98826946_G_A	14.6626	2.75127		chr9_114423321_G_T	14.7273	2.7554		chr9_68285995_G_GA	0.374262	0.187131						chr12_110436684_C_A	0.286304	0.143152		chr11_2572050_G_A	4.45943	1.69734		chr11_113205562_T_C	21.4431	3.11098						chr2_24839928_C_T	13.7347	2.6902						chr2_21005140_C_A	14.6261	2.74894						chr15_73322633_G_A	13.6882	2.68704		chr3_186538761_G_A	14.4988	2.74076		chr6_53506938_T_G	13.6071	2.68151		chr12_94149253_G_GC	21.3857	3.10842		chr2_229840912_G_A	14.6654	2.75146		chr16_17158907_G_C	14.5175	2.74197						chr5_138129284_G_A	14.6622	2.75125		chr20_62351914_G_A	0.321928	0.160964
chr6_33680369_T_TTTTTTTAA	0.358454	0.179227		chr1_92833456_G_A	13.4124	2.66809		chr16_69136838_G_T	1.42996	0.714981						chr19_54240413_T_TTG	3.21606	1.4389										chr3_49902732_T_C	3.37029	1.47483		chr9_104824530_T_G	14.6842	2.75265		chr8_143924485_C_T	14.6623	2.75125		chr9_136200711_C_T	14.7273	2.7554		chr1_11796321_G_A	0.371913	0.185957						chr12_121228582_A_G	0.286304	0.143152		chr11_36574671_C_A	4.45943	1.69734		chr11_123060125_TA_T	21.4431	3.11098						chr2_25247690_C_T	13.7347	2.6902						chr2_210642649_A_C	14.6261	2.74894						chr15_73946442_G_A	13.6882	2.68704		chr3_58431731_C_G	14.4988	2.74076		chr6_5545245_T_A	13.6071	2.68151		chr13_110705982_G_GC	21.3857	3.10842		chr3_53786830_G_T	14.6654	2.75146		chr16_4797495_C_A	14.5175	2.74197						chr5_142903570_G_A	14.6622	2.75125		chr20_62351988_C_T	0.321928	0.160964
chr6_33692857_A_G	0.358454	0.179227		chr2_15556795_T_C	13.4124	2.66809		chr2_199819526_T_TA	1.42965	0.714827						chr11_373220_G_A	3.20945	1.43733										chr4_3027935_G_A	3.37029	1.47483		chr9_128360363_C_T	14.6842	2.75265		chrX_47212505_T_C	14.6619	2.75123		chrX_22096995_A_G	14.7273	2.7554		chr14_92071010_C_CTGCTGCTGCTGCTGCTGCTGCTGCTGCTGCTGCTGCTGCTGCTG	0.371833	0.185917						chr15_101277369_C_T	0.286304	0.143152		chr11_45924152_A_G	4.45943	1.69734		chr11_20960450_A_G	21.4431	3.11098						chr2_26462176_TC_T	13.7347	2.6902						chr2_227273108_G_A	14.6261	2.74894						chr15_74181295_C_T	13.6882	2.68704		chr4_3217918_C_A	14.4988	2.74076		chr6_89264490_G_C	13.6071	2.68151		chr14_30622387_GA_G	21.3857	3.10842		chr4_46065530_A_T	14.6654	2.75146		chr17_29577673_T_G	14.5175	2.74197						chr5_35641556_T_G	14.6622	2.75125		chr20_62352312_C_T	0.321928	0.160964
chr6_34425133_G_A	0.358454	0.179227		chr2_178682735_TC_T	13.4124	2.66809		chr5_70511037_G_GC	1.4294	0.714701						chr12_2864351_C_T	3.20945	1.43733										chr5_139050981_G_C	3.37029	1.47483		chr9_128360462_C_T	14.6842	2.75265		chr9_127809836_T_G	14.6618	2.75122		chr19_54193187_G_A	14.7272	2.75539		chr5_83512208_C_T	0.36995	0.184975						chr15_101277394_CAG_C	0.286304	0.143152		chr11_45924599_C_T	4.45943	1.69734		chr11_35306143_C_A	21.4431	3.11098						chr2_26466734_C_G	13.7347	2.6902						chr2_241216110_G_A	14.6261	2.74894						chr15_74183933_CG_C	13.6882	2.68704		chr4_635962_G_C	14.4988	2.74076		chr6_89269153_T_A	13.6071	2.68151		chr14_77248463_G_A	21.3857	3.10842		chr7_80662988_A_G	14.6654	2.75146		chr17_35844288_G_C	14.5175	2.74197						chr6_19838615_T_G	14.6622	2.75125		chr20_62353185_C_T	0.321928	0.160964
chr6_75113301_G_A	0.358454	0.179227		chr2_88590559_A_T	13.4124	2.66809		chr9_122615455_A_G	1.42367	0.711834						chr14_50743471_G_A	3.20945	1.43733										chr7_103498074_T_G	3.37029	1.47483		chr9_13158112_T_C	14.6842	2.75265		chr14_75579465_G_C	14.6617	2.75122		chr10_84247746_C_T	14.7272	2.75539		chr6_43142276_C_T	0.36995	0.184975						chr15_28113593_C_G	0.286304	0.143152		chr11_46875629_G_A	4.45943	1.69734		chr11_5696567_GA_G	21.4431	3.11098						chr2_26467139_T_A	13.7347	2.6902						chr2_24834909_G_A	14.6261	2.74894						chr15_75349257_C_T	13.6882	2.68704		chr5_111224589_G_T	14.4988	2.74076		chr6_89729016_G_C	13.6071	2.68151		chr14_99500812_T_C	21.3857	3.10842		chr8_143925683_G_A	14.6654	2.75146		chr17_50626526_GA_G	14.5175	2.74197						chr7_129209345_T_A	14.6622	2.75125		chr20_9544383_G_T	0.321928	0.160964
chr7_126533826_G_A	0.358454	0.179227		chr4_106327564_G_A	13.4124	2.66809		chr11_126277108_A_G	1.41777	0.708884						chr15_30920573_C_T	3.20945	1.43733										chr9_131036300_G_A	3.37029	1.47483		chr9_132327799_C_T	14.6842	2.75265		chr20_17494616_CAT_C	14.6615	2.7512		chr11_793565_G_A	14.7272	2.75539		chr3_75737404_C_CTG	0.365128	0.182564						chr15_28220619_C_T	0.286304	0.143152		chr11_61125801_G_T	4.45943	1.69734		chr12_103943822_G_T	21.4431	3.11098						chr2_26483563_G_C	13.7347	2.6902						chr2_27094934_C_T	14.6261	2.74894						chr15_76285648_A_G	13.6882	2.68704		chr6_136898242_G_C	14.4988	2.74076		chr7_100762235_G_T	13.6071	2.68151		chr15_65386599_A_G	21.3857	3.10842		chr9_20413735_A_G	14.6654	2.75146		chr17_58271689_C_T	14.5175	2.74197						chr7_27110181_G_T	14.6622	2.75125		chr20_9580364_C_G	0.321928	0.160964
chr7_139273317_G_A	0.358454	0.179227		chrX_18936064_CG_C	13.4124	2.66809		chr20_1915303_A_AGT	1.41466	0.707328						chr16_68158019_A_G	3.20945	1.43733										chr9_32974495_C_T	3.37029	1.47483		chr9_136499127_C_T	14.6842	2.75265		chr15_64823984_G_A	14.6613	2.75119		chr15_40407749_CG_C	14.7272	2.75539		chr19_1075027_G_GC	0.364297	0.182148						chr15_41511835_G_GCCCCCCCCCCCCC	0.286304	0.143152		chr11_64623028_G_A	4.45943	1.69734		chr12_123326258_C_T	21.4431	3.11098						chr2_27313076_T_C	13.7347	2.6902						chr2_33347492_C_T	14.6261	2.74894						chr15_76295629_C_T	13.6882	2.68704		chr7_100792115_G_A	14.4988	2.74076		chr7_103604431_C_T	13.6071	2.68151		chr16_29816799_A_G	21.3857	3.10842		chr9_70537292_C_A	14.6654	2.75146		chr17_7220035_CG_C	14.5175	2.74197						chr7_2919547_G_A	14.6622	2.75125		chr21_14964724_ATTCT_A	0.321928	0.160964
chr7_152238712_TG_T	0.358454	0.179227		chr13_23333370_AT_A	13.4122	2.66808		chr20_1915304_CCT_C	1.41466	0.707328						chr1_17331141_G_A	3.20945	1.43733										chr5_149609696_G_A	3.3469	1.46946		chr9_34657336_G_A	14.6842	2.75265		chr19_33302504_G_A	14.6611	2.75118		chr15_65198803_G_A	14.7272	2.75539		chr2_178447477_C_CCAAT	0.359209	0.179605						chr15_41511835_G_GCCCCCCCCCCCCCC	0.286304	0.143152		chr11_64660932_T_G	4.45943	1.69734		chr12_2933455_A_G	21.4431	3.11098						chr2_27378664_G_T	13.7347	2.6902						chr2_43875409_G_C	14.6261	2.74894						chr15_77032346_G_A	13.6882	2.68704		chr7_37888428_G_C	14.4988	2.74076		chr7_107690211_CA_C	13.6071	2.68151		chr16_3059019_A_AAAAT	21.3857	3.10842		chr14_102084943_TCTTC_T	14.6653	2.75145		chr19_32676453_G_C	14.5175	2.74197						chr7_4761226_G_A	14.6622	2.75125		chr21_34526690_ACT_A	0.321928	0.160964
chr7_155084329_C_T	0.358454	0.179227		chr13_59861509_T_C	13.4122	2.66808		chr2_38075148_A_T	1.41383	0.706913						chr21_44531087_G_A	3.20945	1.43733										chr12_7795089_CGT_C	3.3336	1.4664		chr9_35093458_T_C	14.6842	2.75265		chr1_47225318_C_A	14.6607	2.75115		chr15_89631638_C_G	14.7272	2.75539		chr1_160841584_C_G	0.357322	0.178661						chr15_41511857_C_A	0.286304	0.143152		chr11_7089788_G_A	4.45943	1.69734		chr12_50795991_C_A	21.4431	3.11098						chr2_29070699_G_A	13.7347	2.6902						chr2_71553848_G_T	14.6261	2.74894						chr15_77032377_C_T	13.6882	2.68704		chr7_48587240_ACT_A	14.4988	2.74076		chr7_107986333_G_A	13.6071	2.68151		chr16_3059022_AGGCC_A	21.3857	3.10842		chr10_104033945_G_A	14.6653	2.75145		chr19_34381488_T_C	14.5175	2.74197						chr8_124553053_C_T	14.6622	2.75125		chr21_34614812_G_C	0.321928	0.160964
chr7_28956366_C_A	0.358454	0.179227		chr1_21823333_G_A	13.4122	2.66808		chr4_87615931_GCAGCA_G	1.41215	0.706077						chr2_206589430_T_C	3.20945	1.43733										chr9_117363_T_TC	3.32852	1.46523		chr9_712592_C_G	14.6842	2.75265		chr6_156779017_CG_C	14.6605	2.75114		chr16_86511420_A_G	14.7272	2.75539		chr7_100779516_A_AGGGC	0.355751	0.177876						chr16_52439953_C_T	0.286304	0.143152		chr11_77160994_G_A	4.45943	1.69734		chr12_50796003_C_T	21.4431	3.11098						chr2_31348267_C_T	13.7347	2.6902						chr3_120633320_T_C	14.6261	2.74894						chr15_80173107_A_G	13.6882	2.68704		chr7_55202673_CA_C	14.4988	2.74076		chr7_111822377_C_T	13.6071	2.68151		chr16_676402_G_T	21.3857	3.10842		chr14_95126737_T_G	14.6653	2.75145		chr19_42225538_C_T	14.5175	2.74197						chr8_144058139_G_A	14.6622	2.75125		chr21_38299373_G_A	0.321928	0.160964
chr7_45888801_AGGTCACCC_A	0.358454	0.179227		chr3_55007834_ACTTGT_A	13.4122	2.66808		chr4_40152845_G_A	1.40707	0.703536						chr4_93422793_C_T	3.20945	1.43733										chr10_119030300_CCCG_C	3.31781	1.46275		chr9_84286099_AT_A	14.6842	2.75265		chr6_56646182_C_G	14.6603	2.75113		chr17_40084718_C_T	14.7272	2.75539		chr12_11091471_TCC_T	0.353132	0.176566						chr17_45830513_G_A	0.286304	0.143152		chr11_77179856_G_A	4.45943	1.69734		chr12_50814111_C_T	21.4431	3.11098						chr2_31348290_C_A	13.7347	2.6902						chr3_123325429_G_A	14.6261	2.74894						chr15_80933395_C_T	13.6882	2.68704		chr7_74120979_T_TGGGGGGGGGGGGGGGGGGGGGGGGGGGGGGGGGGGGGGGGGGGGGGGGGGGGGGGGGGGGGGGGGGGGGGG	14.4988	2.74076		chr7_112462110_G_T	13.6071	2.68151		chr16_683435_A_G	21.3857	3.10842		chr15_80172221_G_T	14.6653	2.75145		chr1_209616471_C_T	14.5175	2.74197						chr9_127909978_T_C	14.6622	2.75125		chr21_38299659_G_A	0.321928	0.160964
chr7_45888894_G_T	0.358454	0.179227		chr9_121046259_A_AT	13.4122	2.66808		chr3_167350468_T_A	1.40478	0.702391						chr5_113082906_C_T	3.20945	1.43733										chr8_143072209_G_GGGGGTTCCTGTTTGAGGAGACAGCCGTCGTCCTCGGGGTCCCTGTTTGAGGAGACAGCCGTCGTCCCT	3.3173	1.46263		chr9_92047701_T_C	14.6842	2.75265		chr12_8059005_T_C	14.6597	2.75109		chr17_59031961_C_T	14.7272	2.75539		chr7_142750561_C_T	0.345376	0.172688						chr19_10295614_T_A	0.286304	0.143152		chr11_77197544_C_T	4.45943	1.69734		chr12_51099759_G_T	21.4431	3.11098						chr2_32948943_A_C	13.7347	2.6902						chr3_123325459_C_T	14.6261	2.74894						chr15_82666926_A_G	13.6882	2.68704		chr7_80673982_G_A	14.4988	2.74076		chr7_11593428_C_A	13.6071	2.68151		chr16_694654_A_G	21.3857	3.10842		chr1_156130757_G_A	14.6653	2.75145		chr1_243316849_C_T	14.5175	2.74197						chr9_131222928_C_T	14.6622	2.75125		chr21_38299877_C_T	0.321928	0.160964
chr7_5287827_TG_T	0.358454	0.179227		chrX_120534578_CT_C	13.4122	2.66808		chr19_11201995_C_T	1.40418	0.702088						chr5_113101768_G_A	3.20945	1.43733										chr18_74149043_G_A	3.31529	1.46217		chr9_93655979_C_T	14.6842	2.75265		chr13_109783187_G_A	14.6596	2.75109		chr19_33413623_T_C	14.7272	2.75539		chr6_32519412_C_G	0.344724	0.172362						chr19_18437667_A_G	0.286304	0.143152		chr11_82850481_T_C	4.45943	1.69734		chr12_57469635_C_T	21.4431	3.11098						chr2_43873928_CTT_C	13.7347	2.6902						chr3_128910091_C_G	14.6261	2.74894						chr15_84784585_G_A	13.6882	2.68704		chr7_93105868_G_GT	14.4988	2.74076		chr7_134064373_G_A	13.6071	2.68151		chr16_70467387_C_CG	21.3857	3.10842		chr2_233672507_CAG_C	14.6653	2.75145		chr3_15470613_C_A	14.5175	2.74197						chr9_83903946_G_A	14.6622	2.75125		chr21_38299940_C_T	0.321928	0.160964
chr8_103140923_A_T	0.358454	0.179227		chrX_21869534_G_GA	13.4122	2.66808		chr19_3600535_A_G	1.40418	0.702088						chr5_150119560_G_A	3.20945	1.43733										chr4_5989141_CCT_C	3.31132	1.46124		chr9_95506457_C_G	14.6842	2.75265		chr10_32920273_T_G	14.6596	2.75109		chr19_8308279_A_AC	14.7272	2.75539		chr11_68047516_G_A	0.341691	0.170846						chr19_47695362_CAG_C	0.286304	0.143152		chr12_100412797_T_C	4.45943	1.69734		chr12_6869139_C_A	21.4431	3.11098						chr2_45006376_G_A	13.7347	2.6902						chr3_133979480_C_T	14.6261	2.74894						chr15_89315360_CGA_C	13.6882	2.68704		chr8_10622966_C_T	14.4988	2.74076		chr7_138752779_C_T	13.6071	2.68151		chr17_18672470_G_A	21.3857	3.10842		chr3_49122971_G_A	14.6653	2.75145		chr3_179201395_A_G	14.5175	2.74197						chr9_98756542_G_A	14.6622	2.75125		chr21_38300277_GCACATTTTAC_G	0.321928	0.160964
chr8_116755829_TGA_T	0.358454	0.179227		chr14_49621279_G_A	13.4122	2.66807		chr2_233320822_C_T	1.40418	0.702088						chr5_179801369_T_C	3.20945	1.43733										chr12_40487222_G_A	3.30827	1.46054		chr1_240806507_A_C	14.6841	2.75265		chr2_15942854_G_A	14.6594	2.75107		chr1_169732862_G_T	14.7272	2.75539		chr2_162277580_C_A	0.341691	0.170846						chr19_47695365_G_C	0.286304	0.143152		chr12_100419968_G_A	4.45943	1.69734		chr12_70596135_A_T	21.4431	3.11098						chr2_45008881_G_A	13.7347	2.6902						chr3_134545592_C_T	14.6261	2.74894						chr15_89319053_C_T	13.6882	2.68704		chr8_143812942_C_T	14.4988	2.74076		chr7_18590401_G_T	13.6071	2.68151		chr17_50095538_C_G	21.3857	3.10842		chr4_155907770_G_C	14.6653	2.75145		chr3_46859544_G_A	14.5175	2.74197						chr9_98782571_T_C	14.6622	2.75125		chr21_41435954_G_A	0.321928	0.160964
chr8_116755831_AG_A	0.358454	0.179227		chr12_21546343_C_T	13.4121	2.66807		chr8_31173019_C_T	1.40418	0.702088						chr8_144057319_G_A	3.20945	1.43733										chr16_69714966_G_A	3.30607	1.46002		chr10_20815708_T_A	14.684	2.75264		chr7_98910221_CCACCT_C	14.6591	2.75105		chr1_182806487_CT_C	14.7272	2.75539		chr1_16539275_CT_C	0.338287	0.169143						chr19_47695365_G_GCCCCC	0.286304	0.143152		chr12_106138442_C_T	4.45943	1.69734		chr12_99806570_G_A	21.4431	3.11098						chr2_47373937_T_A	13.7347	2.6902						chr3_136855250_G_A	14.6261	2.74894						chr15_89633852_C_T	13.6882	2.68704		chr8_22177095_A_T	14.4988	2.74076		chr7_18762166_G_T	13.6071	2.68151		chr18_21741690_T_G	21.3857	3.10842		chr7_99429789_C_CG	14.6653	2.75145		chr3_47124545_T_C	14.5175	2.74197						chr10_124408584_C_T	14.6621	2.75125		chr21_41439805_C_T	0.321928	0.160964
chr8_140551375_G_A	0.358454	0.179227		chr1_237702018_CT_C	13.4121	2.66807		chr18_45682443_G_A	1.40091	0.700456						chrX_71246479_G_GGGGGGGGGGGGGGC	3.2084	1.43708										chr15_66200281_T_C	3.30573	1.45995		chr10_80276404_C_T	14.684	2.75264		chr15_66703508_C_T	14.659	2.75105		chr21_18312944_C_A	14.7272	2.75539		chr14_31349841_C_T	0.33799	0.168995						chr1_149784149_AC_A	0.286304	0.143152		chr12_108817129_G_A	4.45943	1.69734		chr13_102646321_A_T	21.4431	3.11098						chr2_47799613_G_A	13.7347	2.6902						chr3_46685619_C_T	14.6261	2.74894						chr15_89645051_C_T	13.6882	2.68704		chr8_3205515_G_A	14.4988	2.74076		chr7_21748641_G_A	13.6071	2.68151		chr19_1008771_C_T	21.3857	3.10842		chrX_130081288_C_T	14.6653	2.75145		chr3_51357116_A_G	14.5175	2.74197						chr17_44405920_C_T	14.6621	2.75125		chr21_41443796_T_C	0.321928	0.160964
chr8_143309964_G_GGGGACAC	0.358454	0.179227		chr3_186672811_T_TTCCCC	13.4121	2.66807		chr12_52848656_A_G	1.39212	0.696062						chr19_11326797_T_TG	3.19932	1.43492										chr20_30814222_G_T	3.29442	1.45732		chr10_84214407_CGA_C	14.684	2.75264		chr14_23390442_C_T	14.6589	2.75104		chr22_26601909_C_T	14.7272	2.75539		chr1_108904128_G_A	0.334552	0.167276						chr1_15524098_A_G	0.286304	0.143152		chr12_109166988_G_A	4.45943	1.69734		chr13_29519499_T_C	21.4431	3.11098						chr2_66512178_C_T	13.7347	2.6902						chr3_47056889_C_T	14.6261	2.74894						chr15_90765353_T_C	13.6882	2.68704		chr9_36223430_T_C	14.4988	2.74076		chr7_39464219_G_C	13.6071	2.68151		chr19_1122200_C_T	21.3857	3.10842		chr14_23383259_T_C	14.6651	2.75144		chr4_137530779_G_A	14.5175	2.74197						chr22_45702848_G_GT	14.6621	2.75125		chr21_41458763_ACT_A	0.321928	0.160964
chr8_143606139_C_T	0.358454	0.179227		chr6_43076568_G_C	13.4121	2.66807		chr16_2205803_TG_T	1.39049	0.695245						chr12_38320383_G_A	3.19666	1.43429										chr20_30813987_C_G	3.28757	1.45572		chr10_99405821_C_T	14.684	2.75264		chr12_20858572_G_T	14.6584	2.75101		chr22_35387177_G_A	14.7272	2.75539		chr3_69180910_G_A	0.333879	0.16694						chr1_159781154_A_ACTGG	0.286304	0.143152		chr12_114674635_C_T	4.45943	1.69734		chr13_67227851_T_C	21.4431	3.11098						chr2_69077414_C_T	13.7347	2.6902						chr4_109833202_G_C	14.6261	2.74894						chr15_99130077_C_CGA	13.6882	2.68704		chr9_70862924_T_A	14.4988	2.74076		chr7_40237664_C_T	13.6071	2.68151		chr19_18856913_G_A	21.3857	3.10842		chr16_29813685_GCCAAT_G	14.6651	2.75144		chr6_109776994_G_T	14.5175	2.74197						chrX_47575149_A_AG	14.6621	2.75125		chr21_42285904_T_G	0.321928	0.160964
chr8_144319052_C_T	0.358454	0.179227		chr7_148172478_G_A	13.4121	2.66807		chr16_21736318_G_T	1.38909	0.694547						chr1_153693174_C_T	3.19666	1.43429										chr2_178436319_T_TTAAAGAAATGTGGTTCTCTGGAGAAATATTACTAAATTTGGCAAGAAATTTCTCAGCAGCATTC	3.26864	1.45129		chr11_108335941_TTAAC_T	14.684	2.75264		chr3_12004792_A_C	14.658	2.75098		chr2_15232422_C_T	14.7272	2.75539		chr7_151236507_G_A	0.332753	0.166376						chr1_207144542_A_T	0.286304	0.143152		chr12_120996668_T_C	4.45943	1.69734		chr13_67227872_A_G	21.4431	3.11098						chr2_71520202_G_C	13.7347	2.6902						chr4_113199065_A_G	14.6261	2.74894						chr15_99712743_G_A	13.6882	2.68704		chr11_111786501_C_T	14.4988	2.74076		chr7_44521046_T_C	13.6071	2.68151		chr19_35633995_A_AC	21.3857	3.10842		chr18_34756042_G_A	14.6651	2.75144		chr7_117784296_C_A	14.5175	2.74197						chr11_819849_A_C	14.6621	2.75124		chr21_42287936_G_A	0.321928	0.160964
chr8_17001762_C_G	0.358454	0.179227		chr9_13217191_T_C	13.4121	2.66807		chr7_55473014_G_A	1.38382	0.69191						chr2_37286197_C_T	3.19666	1.43429										chr3_69004436_T_A	3.26643	1.45078		chr11_111908965_A_T	14.684	2.75264		chr22_19968535_G_A	14.6574	2.75095		chr2_31341384_G_A	14.7272	2.75539		chr12_11091468_A_ATT	0.332373	0.166187						chr1_56645449_C_T	0.286304	0.143152		chr12_14639905_C_T	4.45943	1.69734		chr14_20373519_C_A	21.4431	3.11098						chr2_71568224_T_A	13.7347	2.6902						chr4_113278536_C_T	14.6261	2.74894						chr16_1079781_G_A	13.6882	2.68704		chr3_38698409_A_G	14.4988	2.74076		chr7_55173039_TG_T	13.6071	2.68151		chr19_35940354_G_A	21.3857	3.10842		chr4_3187867_C_T	14.6651	2.75144		chr7_21606645_A_G	14.5175	2.74197						chr10_73807413_C_G	14.662	2.75124		chr21_43691502_G_A	0.321928	0.160964
chr8_20173056_C_T	0.358454	0.179227		chr11_121102683_CCT_C	13.412	2.66806		chr17_18258631_G_T	1.38287	0.691433						chr17_78359019_C_T	3.184	1.43127										chr11_55639210_T_G	3.25451	1.44798		chr11_118141221_C_G	14.684	2.75264		chr19_48498807_G_GA	14.6574	2.75094		chr2_43831868_C_T	14.7272	2.75539		chr6_169744132_C_A	0.329494	0.164747						chr1_78628384_C_T	0.286304	0.143152		chr12_14882153_G_A	4.45943	1.69734		chr14_20375789_A_G	21.4431	3.11098						chr2_71569884_C_T	13.7347	2.6902						chr4_121686309_G_A	14.6261	2.74894						chr16_10907409_A_ACT	13.6882	2.68704		chr10_69319010_G_T	14.4987	2.74076		chr7_75986345_G_A	13.6071	2.68151		chr19_35940412_G_T	21.3857	3.10842		chr8_115414933_G_A	14.6651	2.75144		chr7_94429246_T_A	14.5175	2.74197						chr11_118661159_C_G	14.662	2.75124		chr21_43741685_G_A	0.321928	0.160964
chr8_23191833_G_GT	0.358454	0.179227		chr13_23333378_G_GA	13.412	2.66806		chr12_55743445_CG_C	1.38167	0.690833						chr15_41562719_G_GGGTGACCCAGAGCACCATGTT	3.18253	1.43092										chr1_159782276_G_A	3.25318	1.44767		chr11_119097468_A_G	14.684	2.75264		chr12_57015913_C_T	14.657	2.75092		chr2_44944704_G_A	14.7272	2.75539		chr9_127804399_C_T	0.329308	0.164654						chr1_86455083_A_C	0.286304	0.143152		chr12_21568978_T_G	4.45943	1.69734		chr14_74676143_CT_C	21.4431	3.11098						chr2_71600740_GA_G	13.7347	2.6902						chr4_121852955_C_G	14.6261	2.74894						chr16_10907731_T_G	13.6882	2.68704		chr10_71807974_G_A	14.4987	2.74076		chr7_84011209_C_G	13.6071	2.68151		chr19_40206076_G_T	21.3857	3.10842		chrX_133303341_C_A	14.6651	2.75144		chr8_11554808_C_T	14.5175	2.74197						chr11_126406463_T_A	14.662	2.75124		chr21_44077775_A_G	0.321928	0.160964
chr8_23191835_GTT_G	0.358454	0.179227		chr18_21049832_T_C	13.4118	2.66805		chr5_179181112_T_C	1.38033	0.690165						chr11_31603796_G_A	3.17463	1.42903										chr2_219483098_C_T	3.25289	1.4476		chr11_17387833_C_T	14.684	2.75264		chr16_5033629_CTCGT_C	14.6568	2.75091		chr3_128902569_T_G	14.7272	2.75539		chr17_66212167_C_G	0.328826	0.164413						chr21_42219990_C_T	0.286304	0.143152		chr12_23604418_T_C	4.45943	1.69734		chr14_81526870_A_T	21.4431	3.11098						chr2_71669633_C_T	13.7347	2.6902						chr4_173528803_C_T	14.6261	2.74894						chr16_1217960_G_A	13.6882	2.68704		chr10_89441125_G_T	14.4987	2.74076		chr7_84046405_C_G	13.6071	2.68151		chr19_44758739_A_AG	21.3857	3.10842		chr19_50309767_T_TCGCCCCCCCCCCCCCC	14.665	2.75143		chr8_131984158_G_A	14.5175	2.74197						chr11_56318753_C_A	14.662	2.75124		chr21_45530833_C_T	0.321928	0.160964
chr8_23191841_T_TA	0.358454	0.179227		chr1_197188385_G_A	13.4118	2.66805		chr7_144667825_G_T	1.37947	0.689735						chr15_100341132_GCCGC_G	3.17463	1.42903										chr7_34827512_G_T	3.25279	1.44758		chr11_17408412_G_A	14.684	2.75264		chr3_189597198_CAG_C	14.6562	2.75087		chr4_145642374_C_A	14.7272	2.75539		chr8_22109378_C_CCCGCTCCCAGTCCCTGCGGAGA	0.326805	0.163403						chr2_128268643_C_T	0.286304	0.143152		chr12_2593248_G_A	4.45943	1.69734		chr15_26937248_T_G	21.4431	3.11098						chr2_73076082_C_G	13.7347	2.6902						chr4_1930717_G_T	14.6261	2.74894						chr16_1361791_A_T	13.6882	2.68704		chr10_95628394_C_T	14.4987	2.74076		chr7_92105697_C_T	13.6071	2.68151		chr19_46229780_T_TC	21.3857	3.10842		chr20_42128764_T_C	14.665	2.75143		chr8_143813325_C_T	14.5175	2.74197						chr11_67519155_C_T	14.662	2.75124		chr21_45531943_G_A	0.321928	0.160964
chr8_66177251_A_G	0.358454	0.179227		chr10_110985620_A_G	13.4117	2.66804		chr22_42126722_G_T	1.37561	0.687804						chr6_39909073_G_C	3.1745	1.42899										chr19_17286682_GTGTGTGTGTT_G	3.25209	1.44741		chr11_17501501_C_T	14.684	2.75264		chr1_53213263_G_T	14.6558	2.75084		chr4_79978170_C_G	14.7272	2.75539		chr14_64167345_G_A	0.326228	0.163114						chr2_230474392_A_T	0.286304	0.143152		chr12_40299192_T_A	4.45943	1.69734		chr15_33826671_G_T	21.4431	3.11098						chr2_73448805_CAG_C	13.7347	2.6902						chr5_112841202_G_A	14.6261	2.74894						chr16_1403307_G_A	13.6882	2.68704		chr11_103187371_C_T	14.4987	2.74076		chr7_97869140_G_A	13.6071	2.68151		chr19_55353876_G_T	21.3857	3.10842		chr2_227254124_GA_G	14.665	2.75143		chr8_17969708_C_T	14.5175	2.74197						chr12_63808678_G_T	14.662	2.75124		chr21_46242901_A_G	0.321928	0.160964
chr8_76853148_C_T	0.358454	0.179227		chr12_95992805_C_T	13.4117	2.66804		chr6_36986143_AG_A	1.37321	0.686603						chr7_63765400_GCGGCC_G	3.16981	1.42787										chr12_132473417_G_GT	3.24827	1.44651		chr11_19182719_G_A	14.684	2.75264		chr13_75481725_G_A	14.6556	2.75083		chr5_69235022_A_G	14.7272	2.75539		chr1_247949724_T_A	0.319553	0.159776						chr3_179240001_G_A	0.286304	0.143152		chr12_48966196_G_A	4.45943	1.69734		chr15_68335783_G_C	21.4431	3.11098						chr2_73450679_T_TA	13.7347	2.6902						chr5_1201748_C_T	14.6261	2.74894						chr16_1447531_C_T	13.6882	2.68704		chr11_120460702_G_A	14.4987	2.74076		chr8_112224812_G_A	13.6071	2.68151		chr19_55677661_T_TCC	21.3857	3.10842		chr4_39471301_CT_C	14.665	2.75143		chr9_5080612_T_C	14.5175	2.74197						chr15_68278437_A_G	14.662	2.75124		chr21_46251596_G_A	0.321928	0.160964
chr8_90044861_C_T	0.358454	0.179227		chr20_45897733_T_C	13.4117	2.66804		chr11_5986669_C_T	1.37199	0.685995						chr7_63765406_TCTGTAGGCCCAGACTGTCTTCAAGTAGGCCTGTCCAAGGACAGCTCCTGCCTCCCGGA_T	3.16981	1.42787										chr13_19646675_A_G	3.2362	1.44367		chr11_20395960_G_A	14.684	2.75264		chr16_5033637_CG_C	14.6556	2.75083		chr7_116795752_G_A	14.7272	2.75539		chr2_178447482_G_GT	0.318988	0.159494						chr3_195779101_GA_G	0.286304	0.143152		chr12_50106334_T_C	4.45943	1.69734		chr16_22266814_G_A	21.4431	3.11098						chr2_73927040_G_A	13.7347	2.6902						chr5_127419133_C_G	14.6261	2.74894						chr16_1526741_C_T	13.6882	2.68704		chr11_1230599_C_CGGTGAGGACCTGGCTGGGGCCCT	14.4987	2.74076		chr8_112335416_C_A	13.6071	2.68151		chr2_172102296_GC_G	21.3857	3.10842		chr12_52433854_C_T	14.6648	2.75142		chrX_114906630_GA_G	14.5175	2.74197						chr16_49638146_C_G	14.662	2.75124		chr21_46256948_C_T	0.321928	0.160964
chr9_110941350_A_T	0.358454	0.179227		chr6_117394161_C_G	13.4117	2.66804		chr11_65862011_G_A	1.36551	0.682756						chr20_45948981_T_C	3.16534	1.4268										chr19_57231759_A_ACAGCCCAG	3.2362	1.44367		chr11_20607491_C_T	14.684	2.75264		chr2_172562252_T_G	14.6552	2.7508		chr7_33905736_C_CG	14.7272	2.75539		chr13_23335537_A_C	0.313976	0.156988						chr4_13484146_G_C	0.286304	0.143152		chr12_50739491_C_T	4.45943	1.69734		chr16_8920434_G_T	21.4431	3.11098						chr2_85309079_G_A	13.7347	2.6902						chr5_128345392_C_T	14.6261	2.74894						chr16_15667321_A_G	13.6882	2.68704		chr12_6531357_C_T	14.4987	2.74076		chr8_11316775_C_G	13.6071	2.68151		chr2_186694363_GA_G	21.3857	3.10842		chr19_40397778_G_A	14.6648	2.75142		chrX_130133389_C_T	14.5175	2.74197						chr1_164792581_C_T	14.662	2.75124		chr21_46256964_G_A	0.321928	0.160964
chr9_115087123_C_A	0.358454	0.179227		chr8_11295298_T_C	13.4117	2.66804		chr1_26345053_GGGGCCCTTCACGACCTCTTTCCAGGTGGGGAACA_G	1.36185	0.680923						chr2_233719129_AG_A	3.1652	1.42676										chr9_133568361_C_T	3.2362	1.44367		chr11_20626741_G_A	14.684	2.75264		chr17_7225971_G_A	14.6551	2.7508		chr8_37965430_C_T	14.7272	2.75539		chr12_48783022_C_T	0.312935	0.156467						chr4_189955141_T_G	0.286304	0.143152		chr12_52651607_C_T	4.45943	1.69734		chr17_42468063_G_GA	21.4431	3.11098						chr2_96860784_G_A	13.7347	2.6902						chr5_150396539_C_T	14.6261	2.74894						chr16_15717237_C_T	13.6882	2.68704		chr13_113116835_TG_T	14.4987	2.74076		chr8_118110412_C_G	13.6071	2.68151		chr2_47570237_A_T	21.3857	3.10842		chr1_70424297_G_A	14.6648	2.75142		chrX_37727921_A_G	14.5175	2.74197						chr20_51432084_T_G	14.662	2.75124		chr21_46267024_G_A	0.321928	0.160964
chr9_84002853_TTAAA_T	0.358454	0.179227		chr11_31789932_T_TTA	13.4115	2.66803		chr1_42536528_AAG_A	1.36145	0.680726						chr1_172462246_G_A	3.16307	1.42625										chr6_160158572_CGG_C	3.22764	1.44164		chr11_5227050_C_T	14.684	2.75264		chr5_37168945_G_A	14.6549	2.75079		chr8_58492510_G_A	14.7272	2.75539		chr1_24082701_C_T	0.310683	0.155341						chr4_74748092_AC_A	0.286304	0.143152		chr12_6349196_C_T	4.45943	1.69734		chr17_42468082_T_C	21.4431	3.11098						chr2_97733011_C_T	13.7347	2.6902						chr5_176654937_A_G	14.6261	2.74894						chr16_15778819_C_T	13.6882	2.68704		chr13_32254291_A_G	14.4987	2.74076		chr8_144412591_C_T	13.6071	2.68151		chr2_74457470_A_G	21.3857	3.10842		chr2_151502816_G_A	14.6648	2.75142		chrX_53536593_C_CGA	14.5175	2.74197						chr2_106806908_A_C	14.662	2.75124		chr21_46267124_G_A	0.321928	0.160964
chr9_8527344_C_G	0.358454	0.179227		chr7_92496778_C_T	13.4115	2.66803		chr1_26345047_AGCAC_A	1.35956	0.679778						chr17_63961192_C_A	3.16123	1.42581										chr6_160158577_A_AAAAC	3.22764	1.44164		chr11_64592788_G_A	14.684	2.75264		chr11_86952119_G_A	14.6548	2.75078		chr9_12704526_G_C	14.7272	2.75539		chr4_165278502_C_A	0.304897	0.152449						chr5_140672672_G_C	0.286304	0.143152		chr12_6514861_C_T	4.45943	1.69734		chr17_42468106_A_G	21.4431	3.11098						chr2_98396237_T_C	13.7347	2.6902						chr5_71656760_T_G	14.6261	2.74894						chr16_16150720_G_A	13.6882	2.68704		chr13_33016906_G_A	14.4987	2.74076		chr8_144412810_C_G	13.6071	2.68151		chr2_84588879_GA_G	21.3857	3.10842		chr2_208315360_T_G	14.6648	2.75142		chr10_100194021_CT_C	14.5173	2.74195						chr2_157295693_T_C	14.662	2.75124		chr21_46602328_T_A	0.321928	0.160964
chrX_101237642_A_G	0.358454	0.179227		chr9_127810949_G_A	13.4115	2.66803		chr11_114530269_G_C	1.35809	0.679044						chr22_18918415_C_T	3.16074	1.42569										chr6_31356185_C_CTT	3.22709	1.44151		chr11_68050255_G_A	14.684	2.75264		chr4_129044033_CT_C	14.6546	2.75077		chrX_118826043_GA_G	14.7272	2.75539		chr10_75782995_TC_T	0.304414	0.152207						chr5_140672685_G_GGC	0.286304	0.143152		chr12_7088657_G_A	4.45943	1.69734		chr17_42495130_T_C	21.4431	3.11098						chr3_100751620_A_C	13.7347	2.6902						chr5_75360309_C_CCTCCAAGGAGCTTG	14.6261	2.74894						chr16_16165783_GAGA_G	13.6882	2.68704		chr13_60010551_A_G	14.4987	2.74076		chr8_17543607_G_T	13.6071	2.68151		chr20_35980623_G_A	21.3857	3.10842		chr6_116003991_A_T	14.6648	2.75142		chr10_113165941_C_T	14.5173	2.74195						chr2_219540242_G_A	14.662	2.75124		chr22_18906402_G_A	0.321928	0.160964
chrX_101250564_G_A	0.358454	0.179227		chr9_131071610_CA_C	13.4115	2.66803		chr11_59478259_TCA_T	1.35809	0.679044						chr10_97611611_TGAG_T	3.15571	1.42448										chr1_18877612_T_G	3.22525	1.44108		chr11_68936264_G_A	14.684	2.75264		chr10_67884791_GCC_G	14.6545	2.75076		chrX_22227562_C_A	14.7272	2.75539		chr16_23348844_C_G	0.301827	0.150913						chr5_140672686_A_AGGACGGCCGCAGCGGG	0.286304	0.143152		chr12_76346993_A_G	4.45943	1.69734		chr17_49512011_T_C	21.4431	3.11098						chr3_10358773_G_A	13.7347	2.6902						chr5_79031000_T_C	14.6261	2.74894						chr16_16190210_A_G	13.6882	2.68704		chr14_102933820_GTGTT_G	14.4987	2.74076		chr8_1956902_GT_G	13.6071	2.68151		chr20_36815688_C_T	21.3857	3.10842		chr6_49697859_C_T	14.6648	2.75142		chr12_21297570_T_C	14.5173	2.74195						chr2_219614528_C_T	14.662	2.75124		chr22_18910264_G_T	0.321928	0.160964
chrX_47585627_GC_G	0.358454	0.179227		chrX_19349355_CT_C	13.4115	2.66803		chr11_59478264_TCCCC_T	1.35809	0.679044						chr19_2435156_G_A	3.15571	1.42448										chr12_51379438_G_T	3.22336	1.44063		chr12_111798139_C_T	14.684	2.75264		chr19_10096224_G_C	14.6543	2.75074		chrX_83508752_G_A	14.7272	2.75539		chr19_54631010_CT_C	0.301776	0.150888						chr5_140672844_C_T	0.286304	0.143152		chr12_80673233_C_T	4.45943	1.69734		chr17_8265383_G_A	21.4431	3.11098						chr3_10844263_C_T	13.7347	2.6902						chr5_83542251_C_T	14.6261	2.74894						chr16_17117819_T_C	13.6882	2.68704		chr14_49634930_G_A	14.4987	2.74076		chr8_2966671_G_A	13.6071	2.68151		chr20_3751805_G_A	21.3857	3.10842		chr8_60232373_G_T	14.6648	2.75142		chr12_57046910_A_G	14.5173	2.74195						chr4_105234142_A_AG	14.662	2.75124		chr22_19131766_G_A	0.321928	0.160964
chrX_47585635_A_T	0.358454	0.179227		chr5_69440482_GT_G	13.4114	2.66802		chr11_59478269_T_TA	1.35809	0.679044						chr2_11815180_C_T	3.15571	1.42448										chr15_41570322_G_A	3.22336	1.44063		chr12_121165379_G_A	14.684	2.75264		chr16_1154003_C_G	14.6542	2.75074		chr11_17427156_T_A	14.727	2.75538		chr1_53327838_CTG_C	0.299924	0.149962						chr5_140672858_C_T	0.286304	0.143152		chr13_111209919_C_T	4.45943	1.69734		chr18_12274177_A_T	21.4431	3.11098						chr3_10918358_G_A	13.7347	2.6902						chr6_100625248_C_T	14.6261	2.74894						chr16_17134651_A_G	13.6882	2.68704		chr14_54859684_G_A	14.4987	2.74076		chr8_3188961_C_T	13.6071	2.68151		chr20_46227567_G_A	21.3857	3.10842		chr9_131511338_G_A	14.6648	2.75142		chr12_57046928_T_C	14.5173	2.74195						chr5_10981825_G_A	14.662	2.75124		chr22_19132016_T_C	0.321928	0.160964
chrX_70258582_C_T	0.353619	0.17681		chr21_46122882_G_A	13.4114	2.66802		chr3_49703462_A_G	1.35809	0.679044						chr4_78265062_C_T	3.15571	1.42448										chr15_70684382_C_G	3.22336	1.44063		chr12_121856340_C_T	14.684	2.75264		chr5_132336000_G_A	14.654	2.75073		chr11_77172766_C_T	14.727	2.75538		chr15_41569024_T_C	0.296191	0.148095						chr5_76732823_C_T	0.286304	0.143152		chr13_24297448_G_A	4.45943	1.69734		chr18_42049558_T_C	21.4431	3.11098						chr3_11017356_G_A	13.7347	2.6902						chr6_10414971_C_G	14.6261	2.74894						chr16_17134674_A_G	13.6882	2.68704		chr14_90019320_A_C	14.4987	2.74076		chr8_33503553_G_A	13.6071	2.68151		chr20_57659601_G_T	21.3857	3.10842		chr12_49051688_CG_C	14.6647	2.75141		chr12_88071445_C_T	14.5173	2.74195						chr5_113101746_C_T	14.662	2.75124		chr22_19972927_G_A	0.321928	0.160964
chr3_130096091_GC_G	0.350464	0.175232		chr4_121882410_A_G	13.4114	2.66802		chr16_50722660_C_A	1.35222	0.676112						chr9_32974495_C_T	3.15571	1.42448										chr17_48059607_G_A	3.22336	1.44063		chr12_195318_A_G	14.684	2.75264		chr2_166041470_C_A	14.6536	2.7507		chr14_50269164_G_A	14.727	2.75538		chr3_167465626_G_A	0.29579	0.147895						chr6_31632839_G_A	0.286304	0.143152		chr13_28015697_C_T	4.45943	1.69734		chr18_45667976_G_T	21.4431	3.11098						chr3_11020268_A_G	13.7347	2.6902						chr6_109762210_A_G	14.6261	2.74894						chr16_17200537_C_T	13.6882	2.68704		chr14_91321265_G_A	14.4987	2.74076		chr8_42437224_A_T	13.6071	2.68151		chr21_32278749_C_A	21.3857	3.10842		chr1_170544841_G_T	14.6647	2.75141		chr13_39687799_G_A	14.5173	2.74195						chr6_118924113_G_C	14.662	2.75124		chr22_19973010_G_A	0.321928	0.160964
chr6_32581625_C_CT	0.348419	0.17421		chr4_186078897_C_T	13.4114	2.66802		chr6_43520104_C_T	1.35222	0.676112						chr1_156378043_T_A	3.15338	1.42392										chr18_46688789_G_A	3.22336	1.44063		chr12_40322037_C_T	14.684	2.75264		chr17_58205990_CT_C	14.6535	2.7507		chr14_64773390_T_C	14.727	2.75538		chr22_23311788_T_TCCGG	0.295576	0.147788						chr6_32217226_G_GCACTCATCGATATCCTCCT	0.286304	0.143152		chr13_32239823_G_A	4.45943	1.69734		chr19_18435380_A_G	21.4431	3.11098						chr3_119415662_A_T	13.7347	2.6902						chr6_117341425_G_A	14.6261	2.74894						chr16_1791564_G_A	13.6882	2.68704		chr15_45099484_T_G	14.4987	2.74076		chr8_47970607_G_A	13.6071	2.68151		chr22_21629029_A_AG	21.3857	3.10842		chr2_224513606_A_AT	14.6647	2.75141		chr15_66497721_C_G	14.5173	2.74195						chr7_100752704_TCC_T	14.662	2.75124		chr22_19973765_C_T	0.321928	0.160964
chr16_71649815_A_G	0.33524	0.16762		chrX_19362816_A_ACT	13.4114	2.66802		chr9_420579_A_G	1.35222	0.676112						chr11_89284940_A_G	3.15149	1.42347										chr1_109262946_T_C	3.22336	1.44063		chr12_52649967_C_A	14.684	2.75264		chr10_12118833_CTT_C	14.6529	2.75066		chr14_93207356_A_G	14.727	2.75538		chr21_10569701_C_T	0.293866	0.146933						chr7_152224063_C_T	0.286304	0.143152		chr14_102938320_G_A	4.45943	1.69734		chr19_8081087_A_G	21.4431	3.11098						chr3_122283855_TTA_T	13.7347	2.6902						chr6_139373281_A_T	14.6261	2.74894						chr16_20337355_T_C	13.6882	2.68704		chr15_59153608_G_A	14.4987	2.74076		chr8_58498347_G_A	13.6071	2.68151		chr22_29801995_T_C	21.3857	3.10842		chr11_86952119_G_A	14.6646	2.7514		chr16_47650838_C_T	14.5173	2.74195						chr7_122736975_C_T	14.662	2.75124		chr22_19974207_G_A	0.321928	0.160964
chr19_54221348_C_CACTG	0.332344	0.166172		chr18_62072709_AC_A	13.4112	2.66801		chr14_58432438_AG_A	1.35107	0.675537						chr17_80090251_CA_C	3.15149	1.42347										chr3_27398251_T_C	3.22336	1.44063		chr12_6952000_C_T	14.684	2.75264		chr10_95683114_C_T	14.6529	2.75066		chr16_1211278_G_A	14.727	2.75538		chr12_109246320_G_A	0.287872	0.143936						chr7_152235912_C_T	0.286304	0.143152		chr14_105147358_G_A	4.45943	1.69734		chr19_8136311_T_C	21.4431	3.11098						chr3_122283859_C_CGG	13.7347	2.6902						chr6_169234842_G_A	14.6261	2.74894						chr16_2056218_C_T	13.6882	2.68704		chr15_63340352_G_A	14.4987	2.74076		chr8_72069115_G_T	13.6071	2.68151		chr22_31604946_G_T	21.3857	3.10842		chr7_107362391_G_A	14.6645	2.7514		chr17_48726987_G_T	14.5173	2.74195						chr7_151235136_G_A	14.662	2.75124		chr22_19977585_G_A	0.321928	0.160964
chr4_139889931_TGCTGCTGCTGC_T	0.327846	0.163923		chr2_43874419_G_A	13.4112	2.66801		chr16_89920138_G_C	1.34779	0.673896						chr17_80090253_CGGGACGCGCGCGGGCACGTGCACGAACAACA_C	3.15149	1.42347										chr1_247672312_CT_C	3.2214	1.44017		chr12_98723766_T_C	14.684	2.75264		chr11_65864744_C_T	14.6529	2.75066		chr16_57655975_C_T	14.727	2.75538		chr22_37066133_C_T	0.286783	0.143392						chr7_45920948_G_A	0.286304	0.143152		chr14_22774040_A_C	4.45943	1.69734		chr1_111756736_C_T	21.4431	3.11098						chr3_122283864_TCC_T	13.7347	2.6902						chr6_2955612_A_C	14.6261	2.74894						chr16_2081643_C_T	13.6882	2.68704		chr16_1790934_T_TC	14.4987	2.74076		chr8_76983673_C_T	13.6071	2.68151		chr22_49961324_G_A	21.3857	3.10842		chr7_143346954_G_A	14.6645	2.7514		chr1_158643436_GA_G	14.5173	2.74195						chr7_23260624_G_T	14.662	2.75124		chr22_19978909_G_A	0.321928	0.160964
chr3_149657086_G_T	0.325821	0.162911		chr9_131071617_T_TTGCCTCCCACCCTCCC	13.4112	2.66801		chr8_143317895_C_T	1.34682	0.673408						chr18_49837557_G_A	3.15149	1.42347										chr10_26021651_C_CAT	3.21501	1.43865		chr13_32239309_C_T	14.684	2.75264		chr12_111728069_C_A	14.6529	2.75066		chr16_72795948_G_A	14.727	2.75538		chr7_107915609_G_A	0.286783	0.143392						chr8_103440137_G_C	0.286304	0.143152		chr14_24103947_C_T	4.45943	1.69734		chr1_111756741_G_C	21.4431	3.11098						chr3_122283867_G_GAT	13.7347	2.6902						chr6_34981718_G_C	14.6261	2.74894						chr16_2084232_C_T	13.6882	2.68704		chr16_2092491_C_T	14.4987	2.74076		chr8_94400329_A_G	13.6071	2.68151		chr22_50603950_AG_A	21.3857	3.10842		chr11_639951_G_GGCCCC	14.6643	2.75139		chr1_22508135_G_GAGGT	14.5173	2.74195						chr7_71677214_C_T	14.662	2.75124		chr22_19979851_CATAGGAGAGGTTG_C	0.321928	0.160964
chr1_42757818_C_T	0.322285	0.161143		chr9_131512055_G_A	13.4112	2.66801		chr4_151279866_G_GCAGGT	1.34373	0.671867						chr4_3074914_AGC_A	3.15149	1.42347										chr11_15972852_T_C	3.21501	1.43865		chr13_38688029_C_T	14.684	2.75264		chr12_51364253_A_G	14.6529	2.75066		chr17_3476198_G_C	14.727	2.75538		chr6_31144924_G_A	0.286304	0.143152						chr8_125431112_GC_G	0.286304	0.143152		chr14_52327369_G_C	4.45943	1.69734		chr1_150627379_GA_G	21.4431	3.11098						chr3_122284091_AG_A	13.7347	2.6902						chr7_103630129_T_G	14.6261	2.74894						chr16_2084571_C_T	13.6882	2.68704		chr16_56868330_C_T	14.4987	2.74076		chr8_95047021_C_G	13.6071	2.68151		chr3_112102837_G_T	21.3857	3.10842		chr14_36519372_T_G	14.6643	2.75139		chr20_62827274_C_T	14.5173	2.74195						chr8_10608439_ACTCTGGCTGGGCCTCTCCTTCTGCCTCTGGGGCCTCTACATCTTCTGACTCTGGCTGGGCCTCCCCTTCAGCCTCCTGGGCATCCCCTTCTGCCTCTGGGGCCTCTACAC_A	14.662	2.75124		chr22_19979874_C_T	0.321928	0.160964
chr10_122579582_TG_T	0.321928	0.160964		chrX_18945150_TC_T	13.4112	2.66801		chr1_12859186_G_A	1.3411	0.67055						chr4_3074917_AGCAGCAGCAG_A	3.15149	1.42347										chr11_64746741_C_T	3.21501	1.43865		chr14_22844716_G_A	14.684	2.75264		chr13_37590475_G_A	14.6529	2.75066		chr17_41767543_T_C	14.727	2.75538		chr19_32999679_G_A	0.282645	0.141322						chr8_143440035_GCCTA_G	0.286304	0.143152		chr14_69796939_G_A	4.45943	1.69734		chr1_176135011_T_G	21.4431	3.11098						chr3_122284095_TCCACC_T	13.7347	2.6902						chr7_107412560_G_GAATTCCACTA	14.6261	2.74894						chr16_2496263_G_C	13.6882	2.68704		chr16_68695362_G_A	14.4987	2.74076		chr9_104840365_T_G	13.6071	2.68151		chr3_139539490_C_T	21.3857	3.10842		chr17_41424427_G_A	14.6643	2.75139		chr21_28967173_G_A	14.5173	2.74195						chr8_133464940_G_A	14.662	2.75124		chr22_19979883_CG_C	0.321928	0.160964
chr10_95339306_G_A	0.321928	0.160964		chrX_43744172_G_A	13.4112	2.66801		chr19_12076155_ATTATC_A	1.33917	0.669584						chr10_5102637_GAC_G	3.14616	1.42218										chr11_77158426_T_G	3.21501	1.43865		chr14_67729248_G_C	14.684	2.75264		chr14_102407336_A_G	14.6529	2.75066		chr17_75832965_C_T	14.727	2.75538		chr19_52383892_TA_T	0.276905	0.138452						chr9_37422517_ACC_A	0.286304	0.143152		chr14_94619384_T_C	4.45943	1.69734		chr1_176206619_G_T	21.4431	3.11098						chr3_123614215_T_A	13.7347	2.6902						chr7_111767034_G_A	14.6261	2.74894						chr16_28844009_G_A	13.6882	2.68704		chr16_85648677_C_T	14.4987	2.74076		chr9_108880163_G_A	13.6071	2.68151		chr3_185498888_A_G	21.3857	3.10842		chr2_219570286_A_G	14.6643	2.75139		chr2_206767040_C_G	14.5173	2.74195						chr8_41934100_C_A	14.662	2.75124		chr22_19979956_G_A	0.321928	0.160964
chr11_102776280_C_A	0.321928	0.160964		chrX_21531860_GA_G	13.4112	2.668		chr1_26345031_GAAATGAGGCATCA_G	1.33545	0.667727						chr10_94720396_GA_G	3.14616	1.42218										chr12_20883554_C_CT	3.21501	1.43865		chr14_75003682_A_G	14.684	2.75264		chr15_30937206_G_A	14.6529	2.75066		chr1_201318719_T_C	14.727	2.75538		chr7_152247922_C_T	0.269651	0.134826						chrX_136246064_C_A	0.286304	0.143152		chr14_95115700_A_G	4.45943	1.69734		chr1_183117566_G_T	21.4431	3.11098						chr3_124228014_A_G	13.7347	2.6902						chr7_144591433_A_G	14.6261	2.74894						chr16_28866555_C_T	13.6882	2.68704		chr17_1480541_C_T	14.4987	2.74076		chr9_110156414_C_T	13.6071	2.68151		chr3_47781779_CG_C	21.3857	3.10842		chr2_71660621_T_A	14.6643	2.75139		chr3_46373752_A_C	14.5173	2.74195						chr8_69676612_G_T	14.662	2.75124		chr22_19980058_G_A	0.321928	0.160964
chr11_123058247_C_A	0.321928	0.160964		chr10_13125979_C_CG	13.4111	2.668		chr12_120655828_TGC_T	1.33253	0.666264						chr11_64755280_T_C	3.14616	1.42218										chr12_48775379_C_T	3.21501	1.43865		chr14_76462566_C_T	14.684	2.75264		chr15_38498886_C_T	14.6529	2.75066		chr1_228282200_TCA_T	14.727	2.75538		chr19_45678134_G_C	0.265087	0.132543						chr17_66214462_A_C	0.281348	0.140674		chr15_43422000_G_A	4.45943	1.69734		chr1_183131375_A_G	21.4431	3.11098						chr3_124329934_A_G	13.7347	2.6902						chr7_1898216_T_C	14.6261	2.74894						chr16_28902014_G_T	13.6882	2.68704		chr17_3930388_ATG_A	14.4987	2.74076		chr9_110156415_G_A	13.6071	2.68151		chr4_39698359_G_T	21.3857	3.10842		chr5_140679861_C_G	14.6643	2.75139		chr3_50302352_T_C	14.5173	2.74195						chr6_10764457_G_A	14.662	2.75124		chr22_19981227_G_A	0.321928	0.160964
chr12_110436684_C_A	0.321928	0.160964		chr12_105152393_AG_A	13.4111	2.668		chr7_29064499_T_C	1.33221	0.666104						chr11_77161004_T_C	3.14616	1.42218										chr12_55693284_C_T	3.21501	1.43865		chr15_65197884_G_A	14.684	2.75264		chr15_41570299_G_A	14.6529	2.75066		chr1_228335150_C_CACACCGGGCT	14.727	2.75538		chr8_120049640_G_A	0.261258	0.130629						chr1_108904128_G_A	0.278929	0.139465		chr15_45106225_C_T	4.45943	1.69734		chr1_236045490_G_C	21.4431	3.11098						chr3_124430671_C_T	13.7347	2.6902						chr7_21748594_G_A	14.6261	2.74894						chr16_291274_C_T	13.6882	2.68704		chr17_42785298_T_A	14.4987	2.74076		chr9_110156434_G_C	13.6071	2.68151		chr5_140042774_G_A	21.3857	3.10842		chr5_69509668_A_G	14.6643	2.75139		chr5_10258145_G_A	14.5173	2.74195						chr8_42349088_A_T	14.662	2.75124		chr22_19981310_C_T	0.321928	0.160964
chr12_121228582_A_G	0.321928	0.160964		chr12_80613600_G_A	13.4111	2.668		chr11_5343311_CCAGCCCCAGGTCTGTGG_C	1.32654	0.663269						chr11_77203155_C_T	3.14616	1.42218										chr12_95977989_A_G	3.21501	1.43865		chr16_1454417_C_T	14.684	2.75264		chr15_70687778_T_G	14.6529	2.75066		chr20_18515738_T_C	14.727	2.75538		chr18_57706561_C_T	0.260093	0.130047						chr19_44908822_C_T	0.271864	0.135932		chr15_45362194_C_T	4.45943	1.69734		chr1_26411512_T_C	21.4431	3.11098						chr3_124633867_G_A	13.7347	2.6902						chr7_43787958_C_T	14.6261	2.74894						chr16_29873282_C_T	13.6882	2.68704		chr17_42795046_ACT_A	14.4987	2.74076		chr9_110767926_G_T	13.6071	2.68151		chr7_100477699_C_CA	21.3857	3.10842		chr6_75841290_G_C	14.6643	2.75139		chr5_90756595_G_A	14.5173	2.74195						chr11_108170022_G_A	14.6619	2.75123		chr22_19981571_G_C	0.321928	0.160964
chr12_53305996_C_T	0.321928	0.160964		chr15_48781281_C_A	13.4111	2.668		chr3_119726174_G_A	1.32352	0.661758						chr12_57178959_G_A	3.14616	1.42218										chr14_64770933_G_A	3.21501	1.43865		chr16_20348504_G_A	14.684	2.75264		chr15_70687791_G_T	14.6529	2.75066		chr22_40346596_A_G	14.727	2.75538		chr2_44301117_G_A	0.260093	0.130047						chr8_16155085_G_A	0.270799	0.135399		chr15_50639419_C_A	4.45943	1.69734		chr1_36806263_C_T	21.4431	3.11098						chr3_128904403_G_A	13.7347	2.6902						chr7_45038256_G_A	14.6261	2.74894						chr16_30006329_C_T	13.6882	2.68704		chr17_42796286_C_T	14.4987	2.74076		chr9_116698412_CAG_C	13.6071	2.68151		chr7_100676799_GGT_G	21.3857	3.10842		chrX_71110526_CTG_C	14.6643	2.75139		chr6_85450177_T_TAAAA	14.5173	2.74195						chrX_14844883_GT_G	14.6619	2.75123		chr22_19981596_C_A	0.321928	0.160964
chr12_57468087_G_A	0.321928	0.160964		chr2_177436827_A_AC	13.4111	2.668		chr6_32584183_T_TCC	1.32269	0.661347						chr12_88130416_T_A	3.14616	1.42218										chr18_57701268_G_C	3.21501	1.43865		chr16_2319826_C_T	14.684	2.75264		chr16_68122526_T_C	14.6529	2.75066		chr22_50217959_G_C	14.727	2.75538		chr20_45723981_G_A	0.255253	0.127627						chr19_40877894_G_A	0.266642	0.133321		chr15_59137432_C_T	4.45943	1.69734		chr1_41482557_G_A	21.4431	3.11098						chr3_129476739_G_A	13.7347	2.6902						chr7_50504025_G_A	14.6261	2.74894						chr16_30088599_A_G	13.6882	2.68704		chr17_80339450_C_T	14.4987	2.74076		chr9_116699481_G_T	13.6071	2.68151		chr8_133040043_G_A	21.3857	3.10842		chr14_23417553_A_G	14.6642	2.75138		chr6_87548605_C_T	14.5173	2.74195						chrX_123614057_TC_T	14.6619	2.75123		chr22_19990731_G_A	0.321928	0.160964
chr13_27256215_C_T	0.321928	0.160964		chr2_189818088_A_G	13.4111	2.668		chr6_32584158_G_T	1.32055	0.660274						chr14_24099196_G_C	3.14616	1.42218										chr19_11506285_C_T	3.21501	1.43865		chr16_28937370_C_T	14.684	2.75264		chr16_68157989_A_C	14.6529	2.75066		chr2_165757084_T_TA	14.727	2.75538		chr1_152223252_AT_A	0.254286	0.127143						chr16_1219171_T_TG	0.252289	0.126145		chr15_78109238_A_C	4.45943	1.69734		chr1_55137640_C_A	21.4431	3.11098						chr3_129530933_G_C	13.7347	2.6902						chr7_75986237_T_TGTGG	14.6261	2.74894						chr16_304441_G_A	13.6882	2.68704		chr17_82053271_C_T	14.4987	2.74076		chr9_116699528_C_T	13.6071	2.68151		chr8_17027352_CT_C	21.3857	3.10842		chr16_2100480_G_A	14.6642	2.75138		chr7_92493116_T_G	14.5173	2.74195						chr10_101608860_G_C	14.6618	2.75123		chr22_20087187_C_T	0.321928	0.160964
chr15_28220619_C_T	0.321928	0.160964		chr3_189984565_C_T	13.4111	2.668		chr5_134081948_C_CT	1.31344	0.656721						chr14_78957349_G_A	3.14616	1.42218										chr19_13207993_G_A	3.21501	1.43865		chr16_310043_C_T	14.684	2.75264		chr17_48058940_G_C	14.6529	2.75066		chr2_177728075_C_T	14.727	2.75538		chr1_240333921_C_T	0.254229	0.127114						chr12_50819655_G_C	0.251539	0.125769		chr15_88847392_G_A	4.45943	1.69734		chr1_56691425_T_C	21.4431	3.11098						chr3_129532639_A_G	13.7347	2.6902						chr7_94421020_TC_T	14.6261	2.74894						chr16_30739393_G_A	13.6882	2.68704		chr18_50275446_T_C	14.4987	2.74076		chr9_120962951_T_C	13.6071	2.68151		chr8_64581128_AC_A	21.3857	3.10842		chr16_83899547_C_G	14.6642	2.75138		chr8_143925590_G_A	14.5173	2.74195						chr10_102705381_C_T	14.6618	2.75123		chr22_20110062_C_T	0.321928	0.160964
chr15_41511834_C_CGG	0.321928	0.160964		chr7_111872309_T_TA	13.4111	2.668		chrX_119469793_T_A	1.31102	0.65551						chr15_41882433_A_ACACGGCCTGGTGGC	3.14616	1.42218										chr19_58500514_G_A	3.21501	1.43865		chr16_31328197_C_A	14.684	2.75264		chr1_109251701_A_G	14.6529	2.75066		chr2_183038020_A_C	14.727	2.75538		chr6_29944251_AG_A	0.252845	0.126422						chr15_28113649_G_A	0.251539	0.125769		chr15_89330092_A_C	4.45943	1.69734		chr1_8871923_C_T	21.4431	3.11098						chr3_132688743_G_A	13.7347	2.6902						chr8_118928843_G_A	14.6261	2.74894						chr16_30739501_G_A	13.6882	2.68704		chr18_75285823_C_T	14.4987	2.74076		chr9_122148137_C_T	13.6071	2.68151		chr9_132589460_G_A	21.3857	3.10842		chr20_63356075_C_T	14.6642	2.75138		chr8_63085861_C_A	14.5173	2.74195						chr12_553983_G_A	14.6618	2.75123		chr22_20140195_G_A	0.321928	0.160964
chr15_41511835_G_GCCCCCCCCCCCCC	0.321928	0.160964		chr10_13125980_A_T	13.411	2.66799		chr17_21416561_C_T	1.31034	0.65517						chr15_48465856_C_T	3.14616	1.42218										chr1_119726894_G_A	3.21501	1.43865		chr16_66529028_C_A	14.684	2.75264		chr1_161175006_T_C	14.6529	2.75066		chr2_218164374_G_A	14.727	2.75538		chr1_151847215_AGGAGGCAGGAGGCAGGCAGGGGAGGCAGGAGGCAGGAGGCAGGCAGG_A	0.252377	0.126189						chr19_49932603_G_GCTCCTCCCCCCCCCCCC	0.251539	0.125769		chr15_89667745_G_A	4.45943	1.69734		chr20_38311895_C_CA	21.4431	3.11098						chr3_132719029_T_C	13.7347	2.6902						chr8_125078922_C_G	14.6261	2.74894						chr16_30986988_G_A	13.6882	2.68704		chr19_11217230_C_T	14.4987	2.74076		chr9_122148200_C_A	13.6071	2.68151		chr9_22447483_G_A	21.3857	3.10842		chr21_45505189_C_A	14.6642	2.75138		chr10_84200638_C_A	14.5172	2.74195						chr13_49552257_C_A	14.6618	2.75123		chr22_20143014_C_T	0.321928	0.160964
chr15_41511835_G_GCCCCCCCCCCCCCC	0.321928	0.160964		chr13_59983888_C_T	13.411	2.66799		chr22_42140302_G_A	1.30788	0.65394						chr15_64821274_G_A	3.14616	1.42218										chr1_45508838_T_C	3.21501	1.43865		chr16_68316061_C_T	14.684	2.75264		chr1_164799804_C_A	14.6529	2.75066		chr2_26519110_C_T	14.727	2.75538		chr12_52428358_A_G	0.250459	0.125229						chr19_49932603_G_GCTCCTGCCCCCCCCCCCCCCCCCCCCCCCAA	0.251539	0.125769		chr16_15667416_C_T	4.45943	1.69734		chr20_38373136_G_A	21.4431	3.11098						chr3_134537162_G_A	13.7347	2.6902						chr8_24914374_G_C	14.6261	2.74894						chr16_3137404_G_A	13.6882	2.68704		chr19_15658511_GT_G	14.4987	2.74076		chr9_128577380_G_A	13.6071	2.68151		chr9_25678132_G_A	21.3857	3.10842		chr7_41978706_C_T	14.6642	2.75138		chr2_205113489_A_G	14.5172	2.74195						chr13_85794615_C_G	14.6618	2.75123		chr22_24225355_C_T	0.321928	0.160964
chr15_41511857_C_A	0.321928	0.160964		chr14_88393407_T_C	13.411	2.66799		chr8_7541827_AG_A	1.30693	0.653464						chr16_17198264_C_T	3.14616	1.42218										chr22_29483570_A_G	3.21501	1.43865		chr16_69336546_G_A	14.684	2.75264		chr1_235181677_A_C	14.6529	2.75066		chr2_96293091_G_A	14.727	2.75538		chr1_78662885_G_GT	0.248691	0.124345						chr19_54803908_AGT_A	0.251539	0.125769		chr16_166322_C_A	4.45943	1.69734		chr20_49952143_C_T	21.4431	3.11098						chr3_134537180_G_A	13.7347	2.6902						chr8_30681969_A_G	14.6261	2.74894						chr16_3137473_C_G	13.6882	2.68704		chr19_18868683_T_C	14.4987	2.74076		chr9_131509926_C_T	13.6071	2.68151		chr9_26946954_G_A	21.3857	3.10842		chr8_99661370_GC_G	14.6642	2.75138		chr10_76887492_T_C	14.5171	2.74194						chr14_102425055_G_A	14.6618	2.75123		chr22_24225639_C_T	0.321928	0.160964
chr15_41511863_CAG_C	0.321928	0.160964		chr19_7642825_T_G	13.411	2.66799		chr11_65863890_C_T	1.30604	0.653021						chr16_30088569_C_T	3.14616	1.42218										chr2_100990862_C_T	3.21501	1.43865		chr16_70258142_A_C	14.684	2.75264		chr1_235494786_T_A	14.6529	2.75066		chr3_129512393_C_T	14.727	2.75538		chr1_241885313_G_C	0.247778	0.123889						chr19_54803914_T_TCCAA	0.251539	0.125769		chr16_17117865_C_T	4.45943	1.69734		chr20_62219796_A_T	21.4431	3.11098						chr3_138946548_A_G	13.7347	2.6902						chr8_67428062_C_T	14.6261	2.74894						chr16_314578_G_A	13.6882	2.68704		chr19_4090684_C_G	14.4987	2.74076		chr9_13192204_C_G	13.6071	2.68151		chr9_34623708_C_T	21.3857	3.10842		chr11_22236224_T_C	14.664	2.75137		chr11_64753681_C_T	14.5171	2.74194						chr17_20232209_G_A	14.6618	2.75123		chr22_24233985_C_A	0.321928	0.160964
chr15_41511871_C_CGACCCCGG	0.321928	0.160964		chr1_74436123_G_T	13.411	2.66799		chr16_28477623_G_T	1.30208	0.651039						chr16_67482790_C_T	3.14616	1.42218										chr2_15539285_C_T	3.21501	1.43865		chr17_11769312_C_T	14.684	2.75264		chr1_43984920_C_T	14.6529	2.75066		chr4_157153011_G_A	14.727	2.75538		chr3_167350468_T_A	0.245677	0.122838						chr1_111756133_C_T	0.251539	0.125769		chr16_17259461_C_T	4.45943	1.69734		chr22_20141247_A_T	21.4431	3.11098						chr3_14139279_C_T	13.7347	2.6902						chr8_86604094_TG_T	14.6261	2.74894						chr16_3655462_T_C	13.6882	2.68704		chr19_41331118_G_C	14.4987	2.74076		chr9_2115894_G_A	13.6071	2.68151		chr1_248847970_C_A	21.3852	3.1084		chr12_6944541_C_T	14.664	2.75137		chr15_44628785_G_A	14.5171	2.74194						chr18_31464384_T_C	14.6618	2.75123		chr22_24748997_AAGTAACTCTCG_A	0.321928	0.160964
chr16_52439953_C_T	0.321928	0.160964		chr5_83105031_G_A	13.411	2.66799		chr7_128846358_G_A	1.30208	0.651039						chr16_85654314_C_T	3.14616	1.42218										chr3_105867573_G_T	3.21501	1.43865		chr17_30034380_G_A	14.684	2.75264		chr1_77044474_C_T	14.6529	2.75066		chr6_116120960_C_CA	14.727	2.75538		chr4_1025266_CCA_C	0.241975	0.120987						chr1_159781113_C_T	0.251539	0.125769		chr16_2108451_G_A	4.45943	1.69734		chr2_102351551_TG_T	21.4431	3.11098						chr3_143268918_C_T	13.7347	2.6902						chr9_120439533_GCTGTCAATCATCT_G	14.6261	2.74894						chr16_3657017_T_C	13.6882	2.68704		chr19_45767003_G_A	14.4987	2.74076		chr9_21838003_C_G	13.6071	2.68151		chr1_38859561_C_A	21.3852	3.1084		chr13_100273215_A_T	14.664	2.75137		chr16_2277885_A_G	14.5171	2.74194						chr1_172609819_A_C	14.6618	2.75123		chr22_24756518_TAAAG_T	0.321928	0.160964
chr17_3755115_A_ATCAGGTGGCCCCGCCCTCATCAGGTGG	0.321928	0.160964		chr7_111872310_C_G	13.411	2.66799		chr1_152312127_G_GCC	1.28831	0.644157						chr17_17817781_G_C	3.14616	1.42218										chr3_394695_A_T	3.21501	1.43865		chr17_32488518_C_T	14.684	2.75264		chr21_26840382_A_G	14.6529	2.75066		chr6_42969713_AAGGCCTCC_A	14.727	2.75538		chr6_100518130_C_T	0.241733	0.120866						chr1_159781342_T_C	0.251539	0.125769		chr16_23544677_G_A	4.45943	1.69734		chr2_102396819_T_A	21.4431	3.11098						chr3_148994171_G_A	13.7347	2.6902						chr9_14788976_C_T	14.6261	2.74894						chr16_3850577_G_A	13.6882	2.68704		chr19_49168688_C_T	14.4987	2.74076		chr9_312114_G_A	13.6071	2.68151		chr3_72997067_GA_G	21.3846	3.10837		chr22_50579426_C_G	14.664	2.75137		chr16_23524396_C_T	14.5171	2.74194						chr1_179131316_G_T	14.6618	2.75123		chr22_25761114_G_A	0.321928	0.160964
chr17_45830513_G_A	0.321928	0.160964		chr9_5078325_A_C	13.411	2.66799		chr1_146970676_C_T	1.28433	0.642166						chr17_28981883_G_A	3.14616	1.42218										chr3_43080270_G_A	3.21501	1.43865		chr17_35577945_T_C	14.684	2.75264		chr21_26840485_G_A	14.6529	2.75066		chr6_53016083_C_G	14.727	2.75538		chr12_55320622_C_CA	0.241543	0.120772						chr1_216723259_A_G	0.251539	0.125769		chr16_23552253_G_A	4.45943	1.69734		chr2_124772991_T_A	21.4431	3.11098						chr3_158646869_A_T	13.7347	2.6902						chr9_35684291_C_T	14.6261	2.74894						chr16_3966580_T_C	13.6882	2.68704		chr19_918604_T_C	14.4987	2.74076		chr9_32541536_CGA_C	13.6071	2.68151		chr12_53955347_G_A	21.3838	3.10834		chr5_161690215_A_G	14.664	2.75137		chr16_29798379_A_C	14.5171	2.74194						chr2_219607063_G_A	14.6618	2.75123		chr22_25777758_GCAGTGTGGATGGCAGGGTCT_G	0.321928	0.160964
chr19_10295614_T_A	0.321928	0.160964		chr9_121331425_A_C	13.4109	2.66798		chr12_66455468_G_A	1.27985	0.639924						chr17_4902679_T_TC	3.14616	1.42218										chr4_46097215_C_T	3.21501	1.43865		chr17_39665891_C_T	14.684	2.75264		chr22_39488317_C_G	14.6529	2.75066		chr7_18666243_C_A	14.727	2.75538		chr1_71407471_T_G	0.235533	0.117767						chr21_45537983_C_A	0.251539	0.125769		chr16_28882455_G_A	4.45943	1.69734		chr2_154699011_A_G	21.4431	3.11098						chr3_158652155_G_A	13.7347	2.6902						chr9_69237911_C_G	14.6261	2.74894						chr16_4333427_C_T	13.6882	2.68704		chr19_920513_T_C	14.4987	2.74076		chr9_32630155_G_A	13.6071	2.68151		chr13_78602458_T_C	21.3838	3.10834		chr11_9832452_T_C	14.6639	2.75136		chr16_29799137_C_T	14.5171	2.74194						chr2_219607113_C_T	14.6618	2.75123		chr22_25780175_C_T	0.321928	0.160964
chr19_18437667_A_G	0.321928	0.160964		chr2_108775865_CCT_C	13.4108	2.66798		chr4_40354014_G_A	1.27894	0.63947						chr17_7849719_G_A	3.14616	1.42218										chr5_140857204_T_C	3.21501	1.43865		chr17_50074458_G_A	14.684	2.75264		chr22_43064208_C_T	14.6529	2.75066		chr7_40316824_G_A	14.727	2.75538		chr1_156381908_G_A	0.235008	0.117504						chr22_24232210_T_G	0.251539	0.125769		chr16_30748903_A_T	4.45943	1.69734		chr2_169637069_C_A	21.4431	3.11098						chr3_172447711_T_A	13.7347	2.6902						chr9_69237938_T_A	14.6261	2.74894						chr16_4801278_G_A	13.6882	2.68704		chr1_198744130_T_C	14.4987	2.74076		chr9_35095360_C_T	13.6071	2.68151		chr19_2276005_G_T	21.3838	3.10834		chr10_99232368_T_C	14.6639	2.75136		chr19_47839935_G_A	14.5171	2.74194						chr4_150282620_T_G	14.6618	2.75123		chr22_25798047_G_A	0.321928	0.160964
chr19_47695362_CAG_C	0.321928	0.160964		chr9_131071625_G_GCT	13.4108	2.66798		chr6_7583470_G_A	1.27894	0.63947						chr19_10361922_C_T	3.14616	1.42218										chr6_161785877_G_A	3.21501	1.43865		chr17_75840035_C_A	14.684	2.75264		chr2_12723477_T_C	14.6529	2.75066		chr7_50592965_C_T	14.727	2.75538		chr5_173235011_G_A	0.233888	0.116944						chr3_108383727_TTCC_T	0.251539	0.125769		chr16_3657916_TCAGTGACCACTATCCAGTGG_T	4.45943	1.69734		chr2_177231239_G_T	21.4431	3.11098						chr3_183862802_C_A	13.7347	2.6902						chr9_74782715_T_A	14.6261	2.74894						chr16_5027367_C_G	13.6882	2.68704		chr1_21832523_C_T	14.4987	2.74076		chr9_35808855_T_C	13.6071	2.68151		chr7_1546974_A_G	21.3838	3.10834		chr11_22227306_C_T	14.6639	2.75136		chr19_48493819_C_T	14.5171	2.74194						chr4_48145492_C_T	14.6618	2.75123		chr22_25823510_C_T	0.321928	0.160964
chr19_47695365_G_C	0.321928	0.160964		chrX_80791945_CT_C	13.4108	2.66798		chr3_195780492_AGGGGTGGCCT_A	1.27822	0.639112						chr19_11441305_G_A	3.14616	1.42218										chr6_56639604_G_C	3.21501	1.43865		chr17_78139224_G_T	14.684	2.75264		chr2_128179839_T_C	14.6529	2.75066		chr7_92517406_A_AT	14.727	2.75538		chr4_102887362_C_T	0.23361	0.116805						chr6_154040028_T_A	0.251539	0.125769		chr16_4798592_C_T	4.45943	1.69734		chr2_177234081_T_A	21.4431	3.11098						chr3_184142315_G_C	13.7347	2.6902						chr9_74782716_C_A	14.6261	2.74894						chr16_5028983_A_G	13.6882	2.68704		chr1_21859876_T_C	14.4987	2.74076		chr9_37541372_G_A	13.6071	2.68151		chr1_84506012_T_G	21.3817	3.10825		chr16_70903905_CT_C	14.6637	2.75135		chr1_114741555_T_C	14.5171	2.74194						chr8_10730298_G_A	14.6618	2.75123		chr22_25876195_C_T	0.321928	0.160964
chr19_47695365_G_GCCCCC	0.321928	0.160964		chr20_44160301_C_CT	13.4107	2.66797		chr6_29944251_AG_A	1.27781	0.638907						chr19_7934208_C_T	3.14616	1.42218										chr6_73500596_C_T	3.21501	1.43865		chr18_53205364_G_C	14.684	2.75264		chr2_218673885_G_A	14.6529	2.75066		chr8_112254300_G_T	14.727	2.75538		chr10_17981412_A_G	0.231848	0.115924						chr6_30892330_G_A	0.251539	0.125769		chr16_50722629_G_T	4.45943	1.69734		chr2_181495864_TG_T	21.4431	3.11098						chr3_184242669_C_T	13.7347	2.6902						chrX_49214232_T_TAAAAAAAAAAAAAAAAAAAAAAAAAA	14.6261	2.74894						chr16_5030451_G_A	13.6882	2.68704		chr1_23848686_A_G	14.4987	2.74076		chr9_441365_T_A	13.6071	2.68151		chr12_40105621_TC_T	21.3817	3.10825		chr12_11308621_TCTGGCTTTCCTGG_T	14.6637	2.75135		chr1_156535174_C_T	14.5171	2.74194						chr8_144057676_CA_C	14.6618	2.75123		chr22_25895179_G_A	0.321928	0.160964
chr1_13731010_AGCCTG_A	0.321928	0.160964		chr17_40821989_G_T	13.4107	2.66797		chr4_2904980_G_T	1.27781	0.638906						chr1_12009641_C_T	3.14616	1.42218										chr7_117666998_G_A	3.21501	1.43865		chr18_59269090_C_G	14.684	2.75264		chr2_27449715_C_G	14.6529	2.75066		chr8_17985480_T_G	14.727	2.75538		chr4_150588056_C_T	0.230805	0.115402						chr6_31144924_G_A	0.251539	0.125769		chr16_5078843_G_A	4.45943	1.69734		chr2_184935949_G_T	21.4431	3.11098						chr3_184242835_G_A	13.7347	2.6902						chr10_123149614_C_T	14.626	2.74894						chr16_5031783_T_G	13.6882	2.68704		chr1_7965352_G_A	14.4987	2.74076		chr9_4576093_C_G	13.6071	2.68151		chr1_1196703_A_G	21.3805	3.10819		chr1_186939152_G_A	14.6637	2.75135		chr1_21864871_G_A	14.5171	2.74194						chr8_56166277_G_T	14.6618	2.75123		chr22_25911033_G_A	0.321928	0.160964
chr1_13731016_T_TAC	0.321928	0.160964		chr6_51911820_G_A	13.4107	2.66797		chr8_20148043_G_C	1.27579	0.637896						chr1_201052606_G_A	3.14616	1.42218										chr7_15387458_G_A	3.21501	1.43865		chr18_59469553_C_T	14.684	2.75264		chr2_62223206_AC_A	14.6529	2.75066		chr8_19418683_A_AT	14.727	2.75538		chr9_137111750_G_A	0.22989	0.114945						chr7_105091295_C_T	0.251539	0.125769		chr16_5081032_G_A	4.45943	1.69734		chr3_119447033_A_T	21.4431	3.11098						chr3_184317366_C_T	13.7347	2.6902						chr10_43126720_A_G	14.626	2.74894						chr16_5031808_G_A	13.6882	2.68704		chr20_34936992_C_T	14.4987	2.74076		chr9_4576649_C_T	13.6071	2.68151		chr1_1354934_C_T	21.3805	3.10819		chr1_29112396_G_A	14.6637	2.75135		chr1_91698088_C_T	14.5171	2.74194						chr15_45104256_A_G	14.6618	2.75123		chr22_25911049_A_C	0.321928	0.160964
chr1_13749415_G_A	0.321928	0.160964		chr7_111872312_TC_T	13.4107	2.66797		chr13_95859596_A_G	1.27399	0.636994						chr1_22511943_G_A	3.14616	1.42218										chr8_143576725_C_T	3.21501	1.43865		chr19_12661283_G_A	14.684	2.75264		chr2_62223208_C_G	14.6529	2.75066		chrX_12614790_G_T	14.727	2.75538		chr17_39870777_C_G	0.229377	0.114689						chr7_45920724_C_CGGGCGGCTCACCTGGA	0.251539	0.125769		chr16_51137402_C_T	4.45943	1.69734		chr3_130744510_T_A	21.4431	3.11098						chr3_184321345_C_T	13.7347	2.6902						chr10_71807328_G_A	14.626	2.74894						chr16_51137368_G_A	13.6882	2.68704		chr20_46009996_C_A	14.4987	2.74076		chr9_5769227_C_T	13.6071	2.68151		chr1_151707211_G_A	21.3805	3.10819		chr20_45960301_G_A	14.6637	2.75135		chr22_41905448_G_A	14.5171	2.74194						chr6_131869451_G_T	14.6618	2.75123		chr22_25921293_C_T	0.321928	0.160964
chr1_149784149_AC_A	0.321928	0.160964		chrX_49173436_A_T	13.4107	2.66797		chr20_1611504_TGA_T	1.27008	0.635042						chr1_2303949_C_T	3.14616	1.42218										chr8_47974854_G_C	3.21501	1.43865		chr19_15537534_G_C	14.684	2.75264		chr2_86485776_G_A	14.6529	2.75066		chr11_110264174_A_T	14.7269	2.75537		chr11_67634891_T_G	0.22913	0.114565						chr8_143334759_G_A	0.251539	0.125769		chr16_56880212_A_G	4.45943	1.69734		chr3_133649631_G_T	21.4431	3.11098						chr3_184325040_G_A	13.7347	2.6902						chr11_103197951_G_T	14.626	2.74894						chr16_51138927_C_A	13.6882	2.68704		chr22_19199814_CTT_C	14.4987	2.74076		chr9_70862997_A_G	13.6071	2.68151		chr1_1615571_C_T	21.3805	3.10819		chr2_215370324_G_A	14.6637	2.75135		chr2_108767315_G_A	14.5171	2.74194						chr16_2112798_C_T	14.6618	2.75122		chr22_25946218_G_A	0.321928	0.160964
chr1_15524098_A_G	0.321928	0.160964		chrX_75053377_G_A	13.4107	2.66797		chr3_56594027_A_G	1.26865	0.634326						chr1_68440972_T_C	3.14616	1.42218										chr9_32632434_C_T	3.21501	1.43865		chr19_34377762_A_C	14.684	2.75264		chr3_12162033_G_A	14.6529	2.75066		chr11_70487585_G_A	14.7269	2.75537		chr14_24001481_T_TA	0.227779	0.11389						chr9_32553884_G_A	0.251539	0.125769		chr16_58184289_A_G	4.45943	1.69734		chr3_154309696_C_T	21.4431	3.11098						chr3_184373052_G_A	13.7347	2.6902						chr11_1438386_A_T	14.626	2.74894						chr16_54111892_C_CA	13.6882	2.68704		chr22_23895096_C_T	14.4987	2.74076		chr9_712074_TG_T	13.6071	2.68151		chr1_1752960_C_A	21.3805	3.10819		chr3_100295213_T_A	14.6637	2.75135		chr2_189068830_C_T	14.5171	2.74194						chr6_73636653_T_C	14.6618	2.75122		chr22_25947716_A_G	0.321928	0.160964
chr1_207144542_A_T	0.321928	0.160964		chr12_88060981_C_T	13.4105	2.66796		chr19_48365921_C_T	1.26855	0.634273						chr20_45902328_G_A	3.14616	1.42218										chr11_44081206_G_C	3.21343	1.43828		chr19_3653528_G_A	14.684	2.75264		chr3_12162076_A_G	14.6529	2.75066		chr12_21815882_C_T	14.7269	2.75537		chr4_122893153_C_T	0.227349	0.113675						chr9_32553911_G_C	0.251539	0.125769		chr16_66402682_G_A	4.45943	1.69734		chr3_52782245_T_G	21.4431	3.11098						chr3_187253269_G_GC	13.7347	2.6902						chr11_66043570_G_A	14.626	2.74894						chr16_55656938_T_G	13.6882	2.68704		chr22_42627363_G_A	14.4987	2.74076		chr9_77922276_T_C	13.6071	2.68151		chr1_17607842_TG_T	21.3805	3.10819		chr6_162814277_G_A	14.6637	2.75135		chr2_215064192_C_T	14.5171	2.74194						chr10_100989330_C_T	14.6617	2.75122		chr22_25952338_G_A	0.321928	0.160964
chr1_207144543_G_T	0.321928	0.160964		chr17_39871538_T_A	13.4105	2.66796		chr19_47495581_AAACAG_A	1.26819	0.634093						chr21_39218272_T_C	3.14616	1.42218										chr4_95185094_C_T	3.21343	1.43828		chr19_3907869_G_A	14.684	2.75264		chr3_187043074_T_C	14.6529	2.75066		chr14_64803615_G_A	14.7269	2.75537		chr11_47622719_C_T	0.226242	0.113121						chr6_31412383_TG_T	0.243906	0.121953		chr16_71570722_C_G	4.45943	1.69734		chr3_69085097_G_T	21.4431	3.11098						chr3_187253278_C_G	13.7347	2.6902						chr11_66529857_C_T	14.626	2.74894						chr16_56502384_A_C	13.6882	2.68704		chr2_1237900_C_T	14.4987	2.74076		chr9_92080870_C_G	13.6071	2.68151		chr1_201206214_A_AG	21.3805	3.10819		chr12_102843688_T_C	14.6636	2.75134		chr3_146072565_T_G	14.5171	2.74194						chr10_125733694_G_C	14.6617	2.75122		chr22_25955201_A_G	0.321928	0.160964
chr1_43603965_C_T	0.321928	0.160964		chr20_34269162_T_TTGAG	13.4105	2.66796		chr1_201386872_GC_G	1.26513	0.632565						chr22_36285759_G_A	3.14616	1.42218										chr6_17600813_T_C	3.21343	1.43828		chr19_48797267_C_G	14.684	2.75264		chr3_25737375_C_T	14.6529	2.75066		chr14_73958152_G_A	14.7269	2.75537		chr1_206342907_C_T	0.223208	0.111604						chr10_101536629_G_C	0.217591	0.108796		chr16_72788257_C_T	4.45943	1.69734		chr3_69085117_C_T	21.4431	3.11098						chr3_187253279_C_G	13.7347	2.6902						chr11_66710922_C_T	14.626	2.74894						chr16_56502708_T_TGGCC	13.6882	2.68704		chr2_201632051_G_A	14.4987	2.74076		chr9_98831836_G_A	13.6071	2.68151		chr1_213051494_TA_T	21.3805	3.10819		chr12_883046_T_TA	14.6636	2.75134		chr3_48892000_G_A	14.5171	2.74194						chr11_108593451_T_C	14.6617	2.75122		chr22_26027298_G_A	0.321928	0.160964
chr1_56645449_C_T	0.321928	0.160964		chr2_142957695_C_T	13.4105	2.66796		chr11_59478274_T_TACGG	1.26513	0.632565						chr22_46533941_G_A	3.14616	1.42218										chr8_17548830_T_C	3.21343	1.43828		chr19_50293577_G_A	14.684	2.75264		chr3_38045546_C_T	14.6529	2.75066		chr15_77027901_A_AT	14.7269	2.75537		chr12_11062035_A_ACC	0.220962	0.110481						chr10_86654809_T_TTCCC	0.217591	0.108796		chr16_77362183_C_G	4.45943	1.69734		chr4_107035545_A_G	21.4431	3.11098						chr3_187253281_C_G	13.7347	2.6902						chr11_66871420_C_T	14.626	2.74894						chr16_66402961_C_T	13.6882	2.68704		chr2_201726853_C_T	14.4987	2.74076		chr12_80352436_TGTGA_T	13.607	2.6815		chr1_228102502_C_T	21.3805	3.10819		chr11_31650130_G_A	14.6634	2.75133		chr4_1832934_CCT_C	14.5171	2.74194						chr11_108593494_C_G	14.6617	2.75122		chr22_32518044_T_G	0.321928	0.160964
chr1_75877022_A_G	0.321928	0.160964		chr3_155833551_A_G	13.4105	2.66796		chr11_59478279_C_CA	1.26513	0.632565						chr2_151514394_C_T	3.14616	1.42218										chr6_32584352_C_CATGTTTAACCTGCT	3.2122	1.43798		chr19_7557189_G_A	14.684	2.75264		chr4_101025965_G_GC	14.6529	2.75066		chr16_8797895_GGCCCAGC_G	14.7269	2.75537		chr7_150474511_CAGATATAGTGCCTTCAACTACCGGGCAACAGGAGA_C	0.220962	0.110481						chr10_92475982_CT_C	0.217591	0.108796		chr16_85656519_G_C	4.45943	1.69734		chr4_108749423_C_A	21.4431	3.11098						chr3_187253288_G_C	13.7347	2.6902						chr11_67612381_C_T	14.626	2.74894						chr16_67154768_G_T	13.6882	2.68704		chr2_205722663_G_A	14.4987	2.74076		chr10_100979856_T_C	13.6069	2.6815		chr1_247857337_T_A	21.3805	3.10819		chr2_151496277_G_A	14.6634	2.75133		chr5_33989503_CTGAGG_C	14.5171	2.74194						chr11_128758193_G_A	14.6617	2.75122		chr22_32518052_G_A	0.321928	0.160964
chr1_78628384_C_T	0.321928	0.160964		chr10_101029993_C_T	13.4104	2.66795		chr14_64939684_G_A	1.26513	0.632565						chr2_165764973_G_A	3.14616	1.42218										chr19_45678295_TACAGTCGTTCTCTGGTGCAGCC_T	3.21101	1.4377		chr1_118025371_C_T	14.684	2.75264		chr4_138232329_G_C	14.6529	2.75066		chr17_50626506_G_T	14.7269	2.75537		chr5_52905892_C_T	0.217974	0.108987						chr12_32328089_G_A	0.217591	0.108796		chr16_87645026_C_T	4.45943	1.69734		chr4_121819536_A_G	21.4431	3.11098						chr3_187260861_A_G	13.7347	2.6902						chr11_68036534_G_A	14.626	2.74894						chr16_68356745_T_C	13.6882	2.68704		chr2_215364970_T_C	14.4987	2.74076		chr10_100980919_A_AC	13.6069	2.6815		chr1_2504153_C_CTG	21.3805	3.10819		chr2_178663331_GC_G	14.6634	2.75133		chr6_109776946_A_G	14.5171	2.74194						chr11_96341771_G_T	14.6617	2.75122		chr22_32528981_C_G	0.321928	0.160964
chr1_86455083_A_C	0.321928	0.160964		chr12_88055666_AT_A	13.4104	2.66795		chr3_9833230_C_T	1.26491	0.632454						chr2_168138091_T_C	3.14616	1.42218										chr3_133757925_C_T	3.19692	1.43435		chr1_151411722_C_T	14.684	2.75264		chr4_150599085_G_A	14.6529	2.75066		chr17_68539388_C_T	14.7269	2.75537		chr15_88856791_TAC_T	0.216811	0.108406						chr15_41742889_TA_T	0.217591	0.108796		chr16_8779557_C_T	4.45943	1.69734		chr4_184418684_T_G	21.4431	3.11098						chr3_188872704_G_C	13.7347	2.6902						chr11_68908310_A_G	14.626	2.74894						chr16_68685258_G_T	13.6882	2.68704		chr2_227010384_A_ATG	14.4987	2.74076		chr10_101021825_GC_G	13.6069	2.6815		chr1_44701102_A_G	21.3805	3.10819		chr2_218893034_C_T	14.6634	2.75133		chr7_117642448_T_A	14.5171	2.74194						chr3_38084174_A_C	14.6617	2.75122		chr22_32533867_C_T	0.321928	0.160964
chr20_62218612_C_T	0.321928	0.160964		chr15_23032811_TA_T	13.4104	2.66795		chr5_79737568_G_A	1.26491	0.632454						chr2_206774249_G_C	3.14616	1.42218										chr1_228157738_A_AGGGGGGGGGGGGGGG	3.19438	1.43375		chr1_158671362_G_A	14.684	2.75264		chr4_172882828_G_A	14.6529	2.75066		chr17_78118970_C_T	14.7269	2.75537		chr2_71535283_G_A	0.214444	0.107222						chr1_111414894_CT_C	0.217591	0.108796		chr16_8801827_T_G	4.45943	1.69734		chr4_1983479_T_TC	21.4431	3.11098						chr3_188874438_C_G	13.7347	2.6902						chr12_120994187_T_C	14.626	2.74894						chr16_68698317_G_A	13.6882	2.68704		chr2_239087578_C_T	14.4987	2.74076		chr10_101580326_C_T	13.6069	2.6815		chr10_127106277_TG_T	21.3805	3.10819		chr3_197703713_T_C	14.6634	2.75133		chr7_70771567_C_T	14.5171	2.74194						chr3_41835944_TA_T	14.6617	2.75122		chr22_32533869_G_A	0.321928	0.160964
chr21_42219990_C_T	0.321928	0.160964		chr17_39871540_C_G	13.4104	2.66795		chr1_1310876_CGGCTCTGGGTCACAGGT_C	1.26132	0.630661						chr2_219420652_C_T	3.14616	1.42218										chr22_50720287_G_C	3.18882	1.43242		chr1_16135030_A_G	14.684	2.75264		chr4_93422898_C_T	14.6529	2.75066		chr1_10375372_C_T	14.7269	2.75537		chr16_85663029_A_T	0.20815	0.104075						chr1_159781359_CG_C	0.217591	0.108796		chr16_8801829_C_T	4.45943	1.69734		chr4_78870783_G_T	21.4431	3.11098						chr3_189894467_A_C	13.7347	2.6902						chr12_15569470_C_G	14.626	2.74894						chr16_68811707_G_A	13.6882	2.68704		chr2_26279183_G_A	14.4987	2.74076		chr10_101585985_C_T	13.6069	2.6815		chr10_13656922_G_GCCCA	21.3805	3.10819		chr5_78110268_G_A	14.6634	2.75133		chr8_89943367_C_T	14.5171	2.74194						chr4_150265766_T_C	14.6617	2.75122		chr22_32980656_G_A	0.321928	0.160964
chr22_24233004_C_T	0.321928	0.160964		chr1_235414611_C_T	13.4104	2.66795		chr9_133332023_G_A	1.26132	0.630661						chr2_227696095_T_C	3.14616	1.42218										chr3_54386715_C_G	3.18587	1.43171		chr1_168305119_AG_A	14.684	2.75264		chr5_10973614_C_T	14.6529	2.75066		chr2_219558241_C_T	14.7269	2.75537		chr3_75665673_AG_A	0.206928	0.103464						chr1_16574676_C_A	0.217591	0.108796		chr16_88643424_CAG_C	4.45943	1.69734		chr4_83446997_G_T	21.4431	3.11098						chr3_193644011_A_T	13.7347	2.6902						chr12_2549972_G_T	14.626	2.74894						chr16_69150559_G_A	13.6882	2.68704		chr2_37237786_G_A	14.4987	2.74076		chr10_103077008_C_A	13.6069	2.6815		chr10_23440464_A_G	21.3805	3.10819		chr5_13841905_C_A	14.6634	2.75133		chr8_94372318_G_GAGTT	14.5171	2.74194						chr7_117548738_T_C	14.6617	2.75122		chr22_36476767_A_G	0.321928	0.160964
chr2_128268643_C_T	0.321928	0.160964		chr2_177436820_TGACC_T	13.4104	2.66795		chr12_63664058_CA_C	1.25992	0.629961						chr2_24840006_C_T	3.14616	1.42218										chr1_53837957_C_A	3.18338	1.43112		chr1_18691870_G_A	14.684	2.75264		chr5_83644459_C_A	14.6529	2.75066		chr5_40979755_GA_G	14.7269	2.75537		chr7_11460745_C_T	0.204396	0.102198						chr1_86425355_C_T	0.217591	0.108796		chr16_89529500_C_T	4.45943	1.69734		chr5_147279337_A_T	21.4431	3.11098						chr3_196323959_C_T	13.7347	2.6902						chr13_24884002_T_C	14.626	2.74894						chr16_70265641_T_C	13.6882	2.68704		chr2_58241220_G_A	14.4987	2.74076		chr10_103455624_C_G	13.6069	2.6815		chr10_73653433_G_A	21.3805	3.10819		chr17_49991699_G_A	14.6632	2.75132		chr9_132330481_C_A	14.5171	2.74194						chr8_144056721_G_A	14.6617	2.75122		chr22_38298874_T_C	0.321928	0.160964
chr2_230474392_A_T	0.321928	0.160964		chr2_216049375_T_C	13.4104	2.66795		chr21_44592350_G_GCT	1.25932	0.62966						chr3_123708847_T_C	3.14616	1.42218										chr19_17286672_GTGTGTGTGTGTGTGTGTGTT_G	3.16877	1.42762		chr1_197130050_A_T	14.684	2.75264		chr6_20846112_G_A	14.6529	2.75066		chr9_101368259_C_T	14.7269	2.75537		chr12_11061546_C_T	0.201286	0.100643						chr2_11219010_GA_G	0.217591	0.108796		chr17_10525860_G_A	4.45943	1.69734		chr5_172093472_AT_A	21.4431	3.11098						chr3_197675074_C_T	13.7347	2.6902						chr14_23415696_C_T	14.626	2.74894						chr16_70270251_T_G	13.6882	2.68704		chr2_70960940_G_A	14.4987	2.74076		chr10_110582082_G_A	13.6069	2.6815		chr10_73801032_A_G	21.3805	3.10819		chr1_29039403_G_A	14.6632	2.75132		chr9_136430283_C_T	14.5171	2.74194						chr11_110231922_G_T	14.6617	2.75122		chr22_38738199_C_T	0.321928	0.160964
chr3_147410479_G_A	0.321928	0.160964		chr3_185517069_C_T	13.4104	2.66795		chr6_31356430_AGG_A	1.25796	0.628981						chr3_48576916_C_T	3.14616	1.42218										chr1_25303355_G_A	3.1628	1.42619		chr1_216198558_T_TGTATAGTTCATATCTTATAATTATTCCTA	14.684	2.75264		chr6_21000314_A_T	14.6529	2.75066		chr9_136434127_G_A	14.7269	2.75537		chr5_140807403_AGG_A	0.200255	0.100127						chr2_197420183_A_C	0.217591	0.108796		chr17_10638240_C_T	4.45943	1.69734		chr5_5222828_A_G	21.4431	3.11098						chr3_197683389_A_G	13.7347	2.6902						chr14_64782484_G_A	14.626	2.74894						chr16_70282720_A_G	13.6882	2.68704		chr2_74530381_T_TGGGGGGGCGGGGGG	14.4987	2.74076		chr10_115129443_T_C	13.6069	2.6815		chr11_111306558_CA_C	21.3805	3.10819		chr8_143925772_G_A	14.6632	2.75132		chr12_85979551_A_AT	14.5169	2.74193						chr6_85450163_G_GCCCGGCC	14.6617	2.75122		chr22_38738694_G_A	0.321928	0.160964
chr3_179240001_G_A	0.321928	0.160964		chr9_131512043_A_G	13.4104	2.66795		chr12_25525907_G_T	1.25594	0.627971						chr4_154568456_C_T	3.14616	1.42218										chr15_23364403_G_T	3.16151	1.42588		chr1_231265422_T_C	14.684	2.75264		chr7_108194313_C_T	14.6529	2.75066		chrX_136206583_TC_T	14.7269	2.75537		chr11_118350759_G_A	0.197289	0.0986446						chr2_197420183_A_G	0.217591	0.108796		chr17_10640375_C_G	4.45943	1.69734		chr5_67054466_C_A	21.4431	3.11098						chr3_197683390_GCCCC_G	13.7347	2.6902						chr14_75634908_A_G	14.626	2.74894						chr16_70481360_C_T	13.6882	2.68704		chr2_88691943_A_G	14.4987	2.74076		chr10_125807460_C_T	13.6069	2.6815		chr11_111602603_C_T	21.3805	3.10819		chr14_21363262_G_A	14.6631	2.75131		chr12_98665595_A_AT	14.5169	2.74193						chr6_32519423_TA_T	14.6616	2.75121		chr22_38742356_C_T	0.321928	0.160964
chr3_195779101_GA_G	0.321928	0.160964		chr9_441933_G_A	13.4104	2.66795		chr6_31356428_G_GCC	1.25538	0.627691						chr4_15550968_G_A	3.14616	1.42218										chr3_65499060_T_TA	3.13669	1.4199		chr1_237783818_G_A	14.684	2.75264		chr7_73477572_T_C	14.6529	2.75066		chrX_18951250_T_C	14.7269	2.75537		chr18_31024408_T_C	0.197266	0.0986331						chr2_37275820_C_G	0.217591	0.108796		chr17_19649036_T_C	4.45943	1.69734		chr6_11185323_G_A	21.4431	3.11098						chr3_197683397_G_GCA	13.7347	2.6902						chr14_88870189_G_A	14.626	2.74894						chr16_70523492_G_A	13.6882	2.68704		chr3_48576910_CTT_C	14.4987	2.74076		chr10_22326438_T_TA	13.6069	2.6815		chr11_2418299_G_GC	21.3805	3.10819		chr2_43852853_C_A	14.6631	2.75131		chr14_91325921_C_T	14.5169	2.74193						chr16_67174237_T_C	14.6615	2.75121		chr22_38750228_G_A	0.321928	0.160964
chr4_13484146_G_C	0.321928	0.160964		chrX_41223221_GGC_G	13.4104	2.66795		chr2_169493769_A_G	1.25454	0.627271						chr4_16006637_T_TA	3.14616	1.42218										chr2_26475997_G_A	3.1277	1.41772		chr1_237808971_G_A	14.684	2.75264		chr9_98790276_C_T	14.6529	2.75066		chr8_115619209_G_A	14.7268	2.75537		chr6_32530183_CTT_C	0.196668	0.098334						chr3_195779063_G_GTC	0.217591	0.108796		chr17_2323331_G_A	4.45943	1.69734		chr6_134171642_C_A	21.4431	3.11098						chr3_197683401_A_AG	13.7347	2.6902						chr14_89963665_A_C	14.626	2.74894						chr16_72788175_G_T	13.6882	2.68704		chr3_48884097_C_G	14.4987	2.74076		chr10_23193805_C_T	13.6069	2.6815		chr11_489690_G_T	21.3805	3.10819		chr3_123946822_CT_C	14.6631	2.75131		chr15_78588339_G_A	14.5169	2.74193						chr17_48057063_C_T	14.6615	2.75121		chr22_38986080_T_TG	0.321928	0.160964
chr4_189952171_G_A	0.321928	0.160964		chr11_44074683_T_G	13.4102	2.66794		chr12_105126095_G_A	1.25362	0.626808						chr4_2905005_C_T	3.14616	1.42218										chr6_53505403_G_A	3.1277	1.41772		chr1_9715890_G_A	14.684	2.75264		chrX_65531407_C_A	14.6527	2.75065		chr11_126271638_T_C	14.7268	2.75536		chr17_4558453_G_A	0.195649	0.0978245						chr6_147339211_CA_C	0.217591	0.108796		chr17_27774379_G_A	4.45943	1.69734		chr6_137871342_C_A	21.4431	3.11098						chr3_197683408_C_CGG	13.7347	2.6902						chr15_34236707_CCTCT_C	14.626	2.74894						chr16_72788179_T_C	13.6882	2.68704		chr4_662174_G_A	14.4987	2.74076		chr10_26157460_A_G	13.6069	2.6815		chr11_62602433_CG_C	21.3805	3.10819		chr6_57194776_TC_T	14.6631	2.75131		chr16_5082658_C_T	14.5169	2.74193						chr1_200856127_T_C	14.6615	2.75121		chr22_39081502_CA_C	0.321928	0.160964
chr4_189955141_T_G	0.321928	0.160964		chr19_5828051_C_T	13.4102	2.66794		chr10_125003091_G_A	1.25351	0.626756						chr4_2928471_A_T	3.14616	1.42218										chr17_75601463_A_G	3.12225	1.4164		chr20_2403491_G_T	14.684	2.75264		chr10_101601252_G_A	14.6527	2.75065		chr11_8715626_G_A	14.7268	2.75536		chr8_38146393_G_A	0.194048	0.0970239						chr6_24353621_TA_T	0.217591	0.108796		chr17_31343081_G_A	4.45943	1.69734		chr6_28283890_G_A	21.4431	3.11098						chr3_197683411_CAGACG_C	13.7347	2.6902						chr15_41870548_CG_C	14.626	2.74894						chr16_72889811_C_T	13.6882	2.68704		chr5_128335281_C_T	14.4987	2.74076		chr10_30026864_G_A	13.6069	2.6815		chr11_65185936_G_T	21.3805	3.10819		chr11_17509356_C_A	14.663	2.7513		chr16_57655978_C_T	14.5169	2.74193						chr3_98788094_C_G	14.6615	2.75121		chr22_39086442_CA_C	0.321928	0.160964
chr4_74748092_AC_A	0.321928	0.160964		chr9_69238724_G_T	13.4102	2.66794		chr20_1611401_TG_T	1.25122	0.62561						chr4_6289078_A_AGGGCCGTCGCGAGGCT	3.14616	1.42218										chr13_37574611_C_T	3.11825	1.41543		chr20_6084146_C_T	14.684	2.75264		chr10_102111491_G_A	14.6527	2.75065		chr12_237288_C_T	14.7268	2.75536		chr19_40875778_G_T	0.191272	0.0956359						chr7_45920722_G_GGA	0.217591	0.108796		chr17_3659975_G_A	4.45943	1.69734		chr6_34856275_C_G	21.4431	3.11098						chr3_197693771_G_A	13.7347	2.6902						chr15_48427573_C_T	14.626	2.74894						chr16_72959736_G_A	13.6882	2.68704		chr5_132370159_C_T	14.4987	2.74076		chr10_45412256_G_A	13.6069	2.6815		chr11_6622210_C_T	21.3805	3.10819		chr20_46122735_G_A	14.6629	2.7513		chr16_75478804_A_C	14.5169	2.74193						chr4_107945017_TTC_T	14.6615	2.75121		chr22_43924002_G_T	0.321928	0.160964
chr4_78842504_C_A	0.321928	0.160964		chr10_27066532_T_TA	13.4101	2.66793		chr5_133052287_T_A	1.24785	0.623924						chr4_991169_G_A	3.14616	1.42218										chr19_1238258_C_CG	3.10802	1.41294		chr20_6770397_G_T	14.684	2.75264		chr10_12094172_G_A	14.6527	2.75065		chr14_23388265_C_G	14.7268	2.75536		chr12_123389131_T_TGGCGGCGGCAGCAGCAGCAGCAGCGGCAGCGGCAGCGGTGGTGGCCGGGCCGCGGCGGC	0.189531	0.0947657						chr8_107303361_AGT_A	0.217591	0.108796		chr17_37130208_C_T	4.45943	1.69734		chr6_35421953_A_G	21.4431	3.11098						chr3_2745605_C_G	13.7347	2.6902						chr15_68211845_G_A	14.626	2.74894						chr16_76494924_A_C	13.6882	2.68704		chr5_53102097_C_T	14.4987	2.74076		chr10_45424998_G_A	13.6069	2.6815		chr11_82732927_A_G	21.3805	3.10819		chr15_42810736_G_C	14.6628	2.75129		chr16_89193580_G_A	14.5169	2.74193						chr5_107670550_C_T	14.6615	2.75121		chr22_43946229_C_A	0.321928	0.160964
chr5_140672672_G_C	0.321928	0.160964		chr20_44160298_CA_C	13.4101	2.66793		chr20_1611508_G_GAC	1.24575	0.622874						chr5_96410839_C_T	3.14616	1.42218										chr4_4197180_G_A	3.1078	1.41289		chr21_44400338_TC_T	14.684	2.75264		chr10_95684616_A_C	14.6527	2.75065		chr15_40218475_C_G	14.7268	2.75536		chr15_23440459_TCTTCCTGCTCCCACATCTTCTCCTCCTGCTCCCGCATCTTC_T	0.186951	0.0934757						chr8_94432275_AT_A	0.217591	0.108796		chr17_41586364_A_ACT	4.45943	1.69734		chr7_117129807_C_T	21.4431	3.11098						chr3_27717581_C_T	13.7347	2.6902						chr15_73946481_G_A	14.626	2.74894						chr16_76521218_C_T	13.6882	2.68704		chr6_100450321_A_T	14.4987	2.74076		chr10_49493117_C_A	13.6069	2.6815		chr12_121712918_G_A	21.3805	3.10819		chr6_107893550_GT_G	14.6628	2.75129		chr17_19661137_G_A	14.5169	2.74193						chr7_122407543_C_T	14.6615	2.75121		chr22_45355064_G_A	0.321928	0.160964
chr5_140672685_G_GGC	0.321928	0.160964		chr2_177436813_T_A	13.4101	2.66793		chr8_123437226_C_T	1.24412	0.622059						chr5_96902283_G_A	3.14616	1.42218										chr7_99713507_A_T	3.10375	1.4119		chr22_19191315_AACTG_A	14.684	2.75264		chr11_117390888_A_AG	14.6527	2.75065		chr16_72014484_TC_T	14.7268	2.75536		chr1_15493812_A_AC	0.185798	0.0928992						chr9_65738161_AG_A	0.217591	0.108796		chr17_41586365_GCA_G	4.45943	1.69734		chr7_139293375_G_T	21.4431	3.11098						chr3_27717701_G_A	13.7347	2.6902						chr15_89647597_T_C	14.626	2.74894						chr16_77362198_G_C	13.6882	2.68704		chr6_144485520_G_A	14.4987	2.74076		chr10_53823036_T_TCAGAGACTTACTCTTGGCTTGTATTTTGGGTGAAAATGGGTCTACA	13.6069	2.6815		chr12_123917647_T_C	21.3805	3.10819		chr6_54380525_G_T	14.6628	2.75129		chr19_10987789_C_T	14.5169	2.74193						chr7_92499810_A_G	14.6615	2.75121		chr22_45389737_G_A	0.321928	0.160964
chr5_140672686_A_AGGACGGCCGCAGCGGG	0.321928	0.160964		chr6_73466392_A_G	13.4101	2.66793		chrX_119470097_G_T	1.24277	0.621385						chr6_144487584_C_T	3.14616	1.42218										chr9_83915512_C_A	3.10109	1.41125		chr22_23273105_G_A	14.684	2.75264		chr11_117409012_G_A	14.6527	2.75065		chr16_72014500_C_T	14.7268	2.75536		chr6_33008135_C_G	0.184425	0.0922123						chr7_2250684_TC_T	0.207164	0.103582		chr17_41758443_G_A	4.45943	1.69734		chr7_155298662_C_T	21.4431	3.11098						chr3_30672121_G_C	13.7347	2.6902						chr15_91005783_C_T	14.626	2.74894						chr16_81937827_A_C	13.6882	2.68704		chr6_152396790_GCA_G	14.4987	2.74076		chr10_58789724_G_A	13.6069	2.6815		chr12_128706093_A_AC	21.3805	3.10819		chrX_43728286_G_A	14.6628	2.75129		chr19_41977969_C_T	14.5169	2.74193						chr17_77492693_C_T	14.6614	2.7512		chr22_45396467_A_T	0.321928	0.160964
chr5_140672844_C_T	0.321928	0.160964		chr7_117606728_C_T	13.41	2.66792		chr20_1611396_CCA_C	1.24251	0.621256						chr6_160577135_C_T	3.14616	1.42218										chr6_31138723_T_TC	3.09805	1.41051		chr22_46219818_G_A	14.684	2.75264		chr11_17719805_T_C	14.6527	2.75065		chr16_72787991_G_A	14.7268	2.75536		chr16_53447098_A_G	0.183682	0.0918408						chr5_1240642_C_G	0.207143	0.103572		chr17_41763121_C_A	4.45943	1.69734		chr7_86786769_C_A	21.4431	3.11098						chr3_38620958_C_T	13.7347	2.6902						chr16_13934285_A_AAC	14.626	2.74894						chr16_8572136_G_GA	13.6882	2.68704		chr6_41033015_G_A	14.4987	2.74076		chr10_60076163_G_A	13.6069	2.6815		chr12_3627632_G_A	21.3805	3.10819		chr15_66703962_T_C	14.6626	2.75128		chr1_235813001_T_C	14.5169	2.74193						chr6_85450161_G_GGGGC	14.6613	2.7512		chr22_45406820_G_C	0.321928	0.160964
chr5_140672858_C_T	0.321928	0.160964		chr12_5044337_GT_G	13.41	2.66792		chr19_7632999_TGA_T	1.23991	0.619954						chr6_73783795_G_C	3.14616	1.42218										chr15_52246968_G_A	3.08746	1.40792		chr22_49775673_C_T	14.684	2.75264		chr11_65863716_AC_A	14.6527	2.75065		chr17_18237559_G_A	14.7268	2.75536		chr12_88102849_C_T	0.182864	0.091432						chr11_56319084_C_T	0.200544	0.100272		chr17_47289726_A_G	4.45943	1.69734		chr7_86787056_A_G	21.4431	3.11098						chr3_38718690_G_T	13.7347	2.6902						chr16_2109097_G_A	14.626	2.74894						chr16_85805129_C_T	13.6882	2.68704		chr7_100766605_G_A	14.4987	2.74076		chr10_62814003_T_C	13.6069	2.6815		chr12_50081162_T_C	21.3805	3.10819		chr10_84195589_G_A	14.6626	2.75128		chr1_25811863_T_C	14.5169	2.74193						chr12_26195923_G_A	14.6613	2.7512		chr22_49998179_G_GCCGGCCC	0.321928	0.160964
chr5_21975376_C_T	0.321928	0.160964		chr12_5044362_ACCCGGGAGTGC_A	13.41	2.66792		chr11_117351931_G_GA	1.23581	0.617906						chr7_128854493_G_A	3.14616	1.42218										chr15_86674322_G_C	3.08746	1.40792		chr22_50083109_T_C	14.684	2.75264		chr11_66230909_A_G	14.6527	2.75065		chr1_168305140_G_A	14.7268	2.75536		chr16_34267994_A_AT	0.179581	0.0897904						chr3_15645186_G_C	0.193688	0.0968442		chr17_50684725_C_T	4.45943	1.69734		chr8_140549233_C_T	21.4431	3.11098						chr3_38792122_G_A	13.7347	2.6902						chr16_46678983_A_G	14.626	2.74894						chr16_86567852_G_A	13.6882	2.68704		chr7_107210592_G_A	14.4987	2.74076		chr10_66766301_G_A	13.6069	2.6815		chr12_50353723_C_A	21.3805	3.10819		chr17_28958139_C_T	14.6626	2.75128		chr2_165112890_C_T	14.5169	2.74193						chr16_68226416_AG_A	14.6613	2.7512		chr22_50000766_CT_C	0.321928	0.160964
chr5_67166995_C_T	0.321928	0.160964		chr13_42581128_G_A	13.41	2.66792		chr18_580623_T_C	1.23352	0.616761						chr7_99420106_C_T	3.14616	1.42218										chr16_19267047_G_A	3.08746	1.40792		chr2_108010647_A_T	14.684	2.75264		chr12_53054311_T_TA	14.6527	2.75065		chr1_220157269_C_T	14.7268	2.75536		chr2_232329788_CTCCCATCCCACCCACCCTCTGCAGGCT_C	0.179562	0.0897812						chr4_1025266_CCA_C	0.190168	0.0950842		chr17_68537671_G_A	4.45943	1.69734		chr8_17753877_T_TC	21.4431	3.11098						chr3_43347944_A_G	13.7347	2.6902						chr16_68355823_A_G	14.626	2.74894						chr16_869917_C_T	13.6882	2.68704		chr7_151186561_G_A	14.4987	2.74076		chr10_67909272_C_T	13.6069	2.6815		chr12_72272827_G_T	21.3805	3.10819		chr19_50415765_A_G	14.6626	2.75128		chr2_20000449_G_GT	14.5169	2.74193						chr17_21416616_G_A	14.6613	2.7512		chr22_50570971_C_G	0.321928	0.160964
chr5_76732823_C_T	0.321928	0.160964		chr19_2251652_G_A	13.41	2.66792		chr17_21703219_G_A	1.23307	0.616537						chr8_10622910_C_T	3.14616	1.42218										chr21_42486463_T_G	3.08746	1.40792		chr2_108294235_C_T	14.684	2.75264		chr12_53063363_G_A	14.6527	2.75065		chr1_61426497_C_T	14.7268	2.75536		chr5_140807399_GC_G	0.178589	0.0892947						chr10_27398830_CT_C	0.189656	0.094828		chr17_79783919_C_T	4.45943	1.69734		chr8_17754502_TG_T	21.4431	3.11098						chr3_45759063_GA_G	13.7347	2.6902						chr16_85671037_G_A	14.626	2.74894						chr16_89532534_G_A	13.6882	2.68704		chr7_75985789_G_A	14.4987	2.74076		chr10_68574194_G_T	13.6069	2.6815		chr13_110705946_T_C	21.3805	3.10819		chr1_36098119_G_A	14.6626	2.75128		chr2_227270777_CA_C	14.5169	2.74193						chr17_40355293_T_C	14.6613	2.7512		chr22_50570971_C_T	0.321928	0.160964
chr6_31632839_G_A	0.321928	0.160964		chrX_129811488_T_TC	13.41	2.66792		chr16_67174354_T_C	1.23257	0.616286						chr8_109087693_A_G	3.14616	1.42218										chr3_57267787_G_C	3.08746	1.40792		chr2_127590225_C_T	14.684	2.75264		chr12_57628817_G_A	14.6527	2.75065		chr2_86790548_G_GGCGGGGGGGGGGGGGGGGGGGGGGCCCCCCCC	14.7268	2.75536		chr15_23440457_TC_T	0.176479	0.0882394						chr1_66247513_C_G	0.188253	0.0941266		chr17_82096345_G_A	4.45943	1.69734		chr8_76707602_G_T	21.4431	3.11098						chr3_46373444_AT_A	13.7347	2.6902						chr16_89180272_C_T	14.626	2.74894						chr16_89548051_G_A	13.6882	2.68704		chr8_143803933_G_A	14.4987	2.74076		chr10_69016195_C_T	13.6069	2.6815		chr13_45959563_T_C	21.3805	3.10819		chr7_92065461_G_A	14.6626	2.75128		chr2_33360662_G_A	14.5169	2.74193						chr1_62586508_G_A	14.6613	2.7512		chr22_50572007_T_A	0.321928	0.160964
chr6_32217226_G_GCACTCATCGATATCCTCCT	0.321928	0.160964		chr1_47310304_GAT_G	13.4098	2.66791		chr20_45421416_G_A	1.23243	0.616215						chr8_132887272_G_A	3.14616	1.42218										chr5_168199100_G_A	3.08746	1.40792		chr2_149579574_T_TC	14.684	2.75264		chr12_80718925_C_G	14.6527	2.75065		chr3_124719094_AC_A	14.7268	2.75536		chr4_3074926_AG_A	0.171257	0.0856283						chr11_1084667_G_A	0.184425	0.0922123		chr17_8235949_G_C	4.45943	1.69734		chr9_107329619_C_T	21.4431	3.11098						chr3_46676288_C_T	13.7347	2.6902						chr17_1477574_C_T	14.626	2.74894						chr17_10639057_C_T	13.6882	2.68704		chr8_143922709_C_T	14.4987	2.74076		chr10_69572614_G_A	13.6069	2.6815		chr14_100149560_C_T	21.3805	3.10819		chr11_78113886_C_A	14.6626	2.75127		chr3_124655641_G_A	14.5169	2.74193						chr22_21788350_T_C	14.6613	2.7512		chr22_50572077_C_T	0.321928	0.160964
chr7_152224063_C_T	0.321928	0.160964		chr2_177436812_T_A	13.4098	2.66791		chr3_194360187_G_A	1.23228	0.61614						chr8_144513330_C_T	3.14616	1.42218										chr12_48783022_C_T	3.08727	1.40788		chr2_151527527_C_T	14.684	2.75264		chr13_95853587_G_C	14.6527	2.75065		chr3_38697923_T_A	14.7268	2.75536		chr17_63880586_C_T	0.170516	0.0852582						chr11_1099661_A_ACTACCGTGACCCCAACCCCAACACCCACCGGCACACAGAGAACAACCCTGACACCCATCACCACCACC	0.184425	0.0922123		chr18_2922119_T_C	4.45943	1.69734		chr9_110941495_G_T	21.4431	3.11098						chr3_46676903_TC_T	13.7347	2.6902						chr17_1477575_C_G	14.626	2.74894						chr17_1467988_C_T	13.6882	2.68704		chr8_43196949_C_T	14.4987	2.74076		chr10_70598831_CGGTA_C	13.6069	2.6815		chr14_100539084_T_A	21.3805	3.10819		chr12_2688778_C_G	14.6626	2.75127		chr4_71752651_C_A	14.5169	2.74193						chr22_29299691_G_A	14.6613	2.7512		chr22_50577328_G_A	0.321928	0.160964
chr7_152235912_C_T	0.321928	0.160964		chr2_218323317_G_A	13.4098	2.66791		chr13_113117585_TCGCGGTGCTGGGTGGGTACCACTCTCCCCTGTCCGAC_T	1.23212	0.616058						chr9_132296882_C_T	3.14616	1.42218										chr5_71074327_C_CT	3.08454	1.40721		chr2_165757129_AC_A	14.684	2.75264		chr14_103670189_C_T	14.6527	2.75065		chr3_43080128_A_G	14.7268	2.75536		chr2_151379531_TA_T	0.169517	0.0847587						chr11_1099661_A_ACTACTGTGACCCCAACCCCAACACCCACCGGCACACAGAGTACAACCCTGACACCCATCACCACCACC	0.184425	0.0922123		chr18_31391106_G_C	4.45943	1.69734		chr9_116620322_AG_A	21.4431	3.11098						chr3_46677014_C_T	13.7347	2.6902						chr17_18232571_G_A	14.626	2.74894						chr17_1470499_A_T	13.6882	2.68704		chr9_101427633_C_G	14.4987	2.74076		chr10_73251799_C_T	13.6069	2.6815		chr14_102212526_G_T	21.3805	3.10819		chr12_52790303_G_C	14.6626	2.75127		chr5_14471450_T_C	14.5169	2.74193						chr2_197408506_G_A	14.6613	2.7512		chr22_50577366_G_A	0.321928	0.160964
chr7_45920927_TC_T	0.321928	0.160964		chr15_64976482_A_C	13.4097	2.6679		chr3_132684574_C_T	1.23212	0.616058						chr9_133436868_T_G	3.14616	1.42218										chr10_16904058_G_GTTATATAA	3.07484	1.40483		chr2_172474130_A_G	14.684	2.75264		chr14_50777028_A_T	14.6527	2.75065		chr3_48584297_C_A	14.7268	2.75536		chr13_112068073_G_A	0.158429	0.0792147						chr12_110437119_G_C	0.184425	0.0922123		chr18_59347533_T_G	4.45943	1.69734		chr9_116733456_C_T	21.4431	3.11098						chr3_46681360_C_T	13.7347	2.6902						chr17_18333240_T_TA	14.626	2.74894						chr17_1484176_C_T	13.6882	2.68704		chr9_13222405_T_C	14.4987	2.74076		chr10_74107262_C_T	13.6069	2.6815		chr14_105249246_A_T	21.3805	3.10819		chr11_108046298_G_A	14.6624	2.75127		chr5_77411692_T_G	14.5169	2.74193						chr3_41938166_T_A	14.6613	2.7512		chr22_50577837_C_A	0.321928	0.160964
chr7_5299371_G_A	0.321928	0.160964		chr17_58195163_C_T	13.4097	2.6679		chr12_121240524_C_CTT	1.232	0.616002						chr9_34649032_G_T	3.14616	1.42218										chr10_16904060_C_CA	3.07484	1.40483		chr2_174801726_G_T	14.684	2.75264		chr15_22918776_T_C	14.6527	2.75065		chr4_71769397_C_T	14.7268	2.75536		chr21_36137926_C_T	0.158013	0.0790066						chr12_121210228_C_T	0.184425	0.0922123		chr19_11235748_G_A	4.45943	1.69734		chr9_116805813_C_A	21.4431	3.11098						chr3_46709192_A_G	13.7347	2.6902						chr17_28959862_A_C	14.626	2.74894						chr17_1727654_C_T	13.6882	2.68704		chr9_33385691_C_CG	14.4987	2.74076		chr10_84249043_C_T	13.6069	2.6815		chr14_23575880_C_T	21.3805	3.10819		chr13_24884464_C_G	14.6624	2.75127		chr7_78127369_C_T	14.5169	2.74193						chr4_150806382_C_T	14.6613	2.7512		chr2_102342247_C_T	0.321928	0.160964
chr7_86839811_A_G	0.321928	0.160964		chr6_31950349_G_GT	13.4096	2.66789		chr15_48756370_A_G	1.22785	0.613927						chr17_63533901_G_A	3.14164	1.42109										chr8_42349041_A_G	3.07351	1.4045		chr2_1839216_T_C	14.684	2.75264		chr17_19385117_A_C	14.6527	2.75065		chr4_79983931_C_T	14.7268	2.75536		chr7_117548630_T_G	0.150009	0.0750045						chr13_73059392_AG_A	0.184425	0.0922123		chr19_11237705_G_A	4.45943	1.69734		chr9_125239466_G_T	21.4431	3.11098						chr3_4693706_G_A	13.7347	2.6902						chr17_40293523_T_G	14.626	2.74894						chr17_1733916_G_A	13.6882	2.68704		chr9_36222981_G_A	14.4987	2.74076		chr10_85724565_C_T	13.6069	2.6815		chr14_60723666_G_A	21.3805	3.10819		chr16_88643471_G_A	14.6624	2.75127		chr9_137743380_C_A	14.5169	2.74193						chr5_179801641_G_A	14.6613	2.7512		chr2_102343066_G_A	0.321928	0.160964
chr8_103426083_T_G	0.321928	0.160964		chr6_41035062_C_A	13.4095	2.66789		chr7_5978683_TGA_T	1.22785	0.613927						chr8_141158238_C_T	3.12358	1.41672										chr13_45525036_C_T	3.06864	1.40331		chr2_209694400_G_A	14.684	2.75264		chr17_21416472_A_G	14.6527	2.75065		chr5_151342888_C_T	14.7268	2.75536		chr1_156377340_G_A	0.148993	0.0744963						chr15_41742962_AC_A	0.184425	0.0922123		chr19_17102366_G_A	4.45943	1.69734		chr9_136388525_C_A	21.4431	3.11098						chr3_46999968_G_A	13.7347	2.6902						chr17_41771850_TCCATC_T	14.626	2.74894						chr17_1735706_C_T	13.6882	2.68704		chrX_64192755_G_A	14.4987	2.74076		chr10_91630385_C_T	13.6069	2.6815		chr15_41943087_TC_T	21.3805	3.10819		chr18_55228266_G_A	14.6624	2.75127		chr10_26157361_G_T	14.5167	2.74192						chr8_144058325_G_A	14.6613	2.7512		chr2_102375993_C_A	0.321928	0.160964
chr8_103440137_G_C	0.321928	0.160964		chr5_111113113_A_G	13.4094	2.66788		chr15_64824011_G_A	1.22199	0.610997						chr16_56878162_G_T	3.12338	1.41667										chr17_76924989_G_A	3.06864	1.40331		chr2_215433368_G_T	14.684	2.75264		chr17_42114583_G_A	14.6527	2.75065		chr6_144424022_G_A	14.7268	2.75536		chr1_89054646_GAAAAAC_G	0.148993	0.0744963						chr15_41742962_A_AC	0.184425	0.0922123		chr19_17163033_G_A	4.45943	1.69734		chr9_6814672_G_A	21.4431	3.11098						chr3_47004508_G_A	13.7347	2.6902						chr17_41817161_C_T	14.626	2.74894						chr17_17814817_CAG_C	13.6882	2.68704		chr10_110831121_C_T	14.4986	2.74075		chr10_94254263_G_A	13.6069	2.6815		chr16_11120767_G_A	21.3805	3.10819		chr1_5907210_G_A	14.6624	2.75127		chr11_20105729_T_G	14.5167	2.74192						chr6_43213263_T_C	14.6613	2.75119		chr2_105275555_C_T	0.321928	0.160964
chr8_125430952_G_A	0.321928	0.160964		chr11_18292011_A_G	13.4094	2.66788		chr1_225888898_C_T	1.22162	0.610812						chr21_37156685_G_A	3.11979	1.4158										chr1_155284668_G_A	3.06864	1.40331		chr2_218262881_T_G	14.684	2.75264		chr17_43528701_C_G	14.6527	2.75065		chr7_128850481_C_A	14.7268	2.75536		chr7_2250684_TC_T	0.146532	0.073266						chr16_154073_C_G	0.184425	0.0922123		chr19_17192906_G_A	4.45943	1.69734		chr9_8376653_G_T	21.4431	3.11098						chr3_48467513_GCTGCTGGCCCCACTGGGT_G	13.7347	2.6902						chr17_80643730_C_T	14.626	2.74894						chr17_18120185_G_T	13.6882	2.68704		chr10_117134100_C_A	14.4986	2.74075		chr10_94254280_C_T	13.6069	2.6815		chr16_12902465_C_G	21.3805	3.10819		chr4_41257733_C_T	14.6624	2.75127		chr12_20875276_G_T	14.5167	2.74192						chr15_41856385_C_T	14.6612	2.75119		chr2_105296385_G_A	0.321928	0.160964
chr8_125431112_GC_G	0.321928	0.160964		chr12_5044352_CCGCTGCCG_C	13.4094	2.66788		chr11_397331_G_C	1.2182	0.609101						chr10_71740915_G_A	3.10434	1.41204										chr2_219609451_G_A	3.06864	1.40331		chr2_218828567_C_T	14.684	2.75264		chr17_67030991_C_T	14.6527	2.75065		chr7_21559644_C_A	14.7268	2.75536		chr17_35879999_A_G	0.146201	0.0731004						chr16_31362755_T_G	0.184425	0.0922123		chr19_17821363_G_GC	4.45943	1.69734		chr9_8500842_C_A	21.4431	3.11098						chr3_48574502_G_T	13.7347	2.6902						chr17_82056029_A_G	14.626	2.74894						chr17_18126372_C_T	13.6882	2.68704		chr10_54023128_G_A	14.4986	2.74075		chr10_95621141_G_A	13.6069	2.6815		chr16_19285872_G_A	21.3805	3.10819		chr4_73405164_T_C	14.6624	2.75127		chr13_31777374_A_G	14.5167	2.74192						chr10_102402145_A_G	14.6612	2.75118		chr2_105298672_C_T	0.321928	0.160964
chr8_125431207_G_A	0.321928	0.160964		chr4_55953245_CTG_C	13.4094	2.66788		chr6_42923284_G_A	1.21669	0.608344						chr16_89914365_GCC_G	3.10284	1.41168										chr7_157595255_C_T	3.06864	1.40331		chr2_26191516_C_T	14.684	2.75264		chr18_31472764_G_A	14.6527	2.75065		chr7_41967652_C_T	14.7268	2.75536		chr6_32757848_T_C	0.143201	0.0716004						chr1_216677145_C_T	0.184425	0.0922123		chr19_2433996_G_A	4.45943	1.69734		chr9_8500996_C_A	21.4431	3.11098						chr3_48574504_C_T	13.7347	2.6902						chr18_63503613_G_C	14.626	2.74894						chr17_18136660_G_A	13.6882	2.68704		chr11_1233205_C_T	14.4986	2.74075		chr10_99804144_TC_T	13.6069	2.6815		chr16_20741652_G_A	21.3805	3.10819		chr6_73815026_C_T	14.6624	2.75127		chr17_35575795_G_A	14.5167	2.74192						chr10_93068575_G_T	14.6612	2.75118		chr2_105308042_G_A	0.321928	0.160964
chr8_143440035_GCCTA_G	0.321928	0.160964		chr11_103120965_G_A	13.4092	2.66787		chr7_117559590_ATCT_A	1.21423	0.607117						chr16_89914368_TGTGTGTGTGG_T	3.10284	1.41168										chr7_152235905_C_T	3.0676	1.40305		chr2_31368613_CG_C	14.684	2.75264		chr18_54889307_G_A	14.6527	2.75065		chr8_86626053_G_T	14.7268	2.75536		chr6_32664866_CG_C	0.142896	0.0714482						chr20_59007052_TAG_T	0.184425	0.0922123		chr19_38499706_G_A	4.45943	1.69734		chr11_66554114_A_G	21.443	3.11098						chr3_48633570_TG_T	13.7347	2.6902						chr19_10287063_C_A	14.626	2.74894						chr17_18148079_G_A	13.6882	2.68704		chr11_65646647_A_T	14.4986	2.74075		chr10_99804146_T_G	13.6069	2.6815		chr16_273546_G_A	21.3805	3.10819		chr4_2829516_TA_T	14.6624	2.75127		chr17_80117723_C_T	14.5167	2.74192						chr11_134383837_C_T	14.6612	2.75118		chr2_111772388_T_C	0.321928	0.160964
chr8_66176994_C_T	0.321928	0.160964		chr12_32802557_C_G	13.4092	2.66787		chr3_114236340_A_C	1.21397	0.606986						chr16_89914404_GTGTGTGTGTGTGCC_G	3.10284	1.41168										chr13_99982156_C_G	3.0644	1.40227		chr2_63484952_G_T	14.684	2.75264		chr18_70088044_C_T	14.6527	2.75065		chr9_132288619_C_A	14.7268	2.75536		chr11_68774781_CAA_C	0.137975	0.0689873						chr20_62324098_AG_A	0.184425	0.0922123		chr19_38502888_G_A	4.45943	1.69734		chr4_99863798_T_A	21.443	3.11098						chr3_49023098_C_T	13.7347	2.6902						chr19_17816891_C_T	14.626	2.74894						chr17_18238525_C_T	13.6882	2.68704		chr11_68047570_G_A	14.4986	2.74075		chr11_101491590_C_T	13.6069	2.6815		chr16_29859263_T_G	21.3805	3.10819		chr2_232819843_G_A	14.6624	2.75126		chr22_36861194_G_A	14.5167	2.74192						chr19_35131531_CTG_C	14.6612	2.75118		chr2_111772404_C_T	0.321928	0.160964
chrX_136241207_CT_C	0.321928	0.160964		chr12_5044348_GCC_G	13.4092	2.66787		chr19_15728162_T_A	1.20591	0.602956						chr13_87627858_A_ACG	3.08755	1.40795										chr11_61366052_G_C	3.06099	1.40143		chr2_96287445_C_CATTA	14.684	2.75264		chr19_10018878_T_A	14.6527	2.75065		chrX_68840571_G_A	14.7268	2.75536		chr19_54574903_G_A	0.135631	0.0678153						chr22_45394751_AT_A	0.184425	0.0922123		chr19_4090614_G_A	4.45943	1.69734		chr14_20407877_G_GTATCCAAATCTAAAAAAAT	21.4424	3.11095						chr3_49026763_GC_G	13.7347	2.6902						chr19_18166274_C_T	14.626	2.74894						chr17_21303220_C_T	13.6882	2.68704		chr12_120737080_TGGA_T	14.4986	2.74075		chr11_108315880_G_A	13.6069	2.6815		chr16_30358778_C_T	21.3805	3.10819		chr6_87529648_G_A	14.6623	2.75126		chr3_9944539_G_A	14.5167	2.74192						chr19_42360834_G_A	14.6612	2.75118		chr2_111782488_C_G	0.321928	0.160964
chrX_136246064_C_A	0.321928	0.160964		chr15_89292982_T_TA	13.4092	2.66787		chrX_7843779_CCA_C	1.20158	0.600788						chr4_758165_CA_C	3.08092	1.40632										chr14_24103687_G_C	3.06099	1.40143		chr3_122254234_G_A	14.684	2.75264		chr19_10021428_A_ACGTG	14.6527	2.75065		chr10_71702208_G_A	14.7266	2.75536		chr10_60073412_G_A	0.133583	0.0667916						chr4_94456390_GT_G	0.184425	0.0922123		chr19_45311752_A_T	4.45943	1.69734		chr6_31662344_C_T	21.4423	3.11095						chr3_49125284_G_A	13.7347	2.6902						chr19_40614405_G_A	14.626	2.74894						chr17_27780813_C_T	13.6882	2.68704		chr12_121167519_A_G	14.4986	2.74075		chr11_108343230_CCT_C	13.6069	2.6815		chr16_3059002_T_TTAAAATA	21.3805	3.10819		chr9_14792753_A_C	14.6623	2.75126		chr4_137530750_TAG_T	14.5167	2.74192						chr19_42362178_C_T	14.6612	2.75118		chr2_111794309_T_C	0.321928	0.160964
chr12_11308868_G_A	0.312469	0.156235		chr2_39024043_AT_A	13.4092	2.66787		chr2_208124196_G_C	1.2002	0.600102						chr7_100955537_G_GTA	3.07972	1.40603										chr3_184315839_T_TCCCCCCCCCCCCC	3.06099	1.40143		chr3_123325428_C_G	14.684	2.75264		chr19_10021565_C_A	14.6527	2.75065		chr12_49090240_C_T	14.7266	2.75536		chr7_100773854_G_GTT	0.132434	0.0662168						chr5_140672477_GCC_G	0.184425	0.0922123		chr19_48499809_T_TGGGGGGGGGGGGGGGGGGGGGGG	4.45943	1.69734		chr11_17074453_C_A	21.4418	3.11092						chr3_49417670_G_A	13.7347	2.6902						chr19_7533574_C_T	14.626	2.74894						chr17_28405058_C_A	13.6882	2.68704		chr13_24899556_T_G	14.4986	2.74075		chr11_111761033_C_G	13.6069	2.6815		chr16_3059004_G_A	21.3805	3.10819		chr10_13283839_C_G	14.6621	2.75125		chr5_122403863_C_T	14.5167	2.74192						chr19_54180815_C_T	14.6612	2.75118		chr2_111858307_G_A	0.321928	0.160964
chr6_32581621_AC_A	0.306923	0.153462		chr11_120437327_AAG_A	13.4091	2.66786		chr13_113955610_AGAGACGAGGAGTAGTGTCTGGCG_A	1.19641	0.598205						chr5_168199100_G_A	3.07599	1.40511										chr2_43852616_G_A	3.05995	1.40117		chr3_12381463_A_G	14.684	2.75264		chr19_10021648_C_T	14.6527	2.75065		chr15_43060108_G_A	14.7266	2.75536		chr2_85303993_C_T	0.130894	0.065447						chr8_107303367_ACTGC_A	0.184425	0.0922123		chr19_48750579_C_T	4.45943	1.69734		chr12_121960730_T_A	21.4418	3.11092						chr3_49532489_AC_A	13.7347	2.6902						chr1_161040852_G_A	14.626	2.74894						chr17_28493720_G_C	13.6882	2.68704		chr14_103703172_C_T	14.4986	2.74075		chr11_113416920_C_T	13.6069	2.6815		chr16_3059005_TCAGTGCG_T	21.3805	3.10819		chr12_11308515_TGG_T	14.6621	2.75125		chr5_1243613_C_T	14.5167	2.74192						chr1_109273591_C_T	14.6612	2.75118		chr2_111863681_G_A	0.321928	0.160964
chr7_117592169_C_T	0.300195	0.150098		chr12_124947973_TGG_T	13.4091	2.66786		chr1_156381908_G_A	1.19335	0.596673						chr11_74698721_A_ACC	3.07047	1.40376										chr11_18285431_A_G	3.04836	1.39831		chr3_126505965_C_T	14.684	2.75264		chr19_10092714_C_T	14.6527	2.75065		chr16_28902640_G_A	14.7266	2.75536		chr12_132851656_G_A	0.130225	0.0651123						chr17_21416474_G_A	0.181698	0.0908488		chr19_48985975_C_T	4.45943	1.69734		chr14_54751450_G_A	21.4418	3.11092						chr3_49533146_C_T	13.7347	2.6902						chr1_181577827_G_A	14.626	2.74894						chr17_28493735_C_A	13.6882	2.68704		chr14_33801056_G_A	14.4986	2.74075		chr11_114247279_C_T	13.6069	2.6815		chr16_31084888_G_C	21.3805	3.10819		chr19_17872422_G_A	14.6621	2.75125		chr5_79033388_C_T	14.5167	2.74192						chr5_35691206_T_G	14.6612	2.75118		chr2_111863895_C_G	0.321928	0.160964
chr6_32589641_A_G	0.293706	0.146853		chr17_18121024_C_CT	13.4091	2.66786		chr6_29942978_C_CTA	1.1919	0.595952						chr11_1243363_GC_G	3.05961	1.40109										chr11_74005844_G_A	3.04836	1.39831		chr3_134507176_C_T	14.684	2.75264		chr19_10092740_T_C	14.6527	2.75065		chr18_46509720_C_T	14.7266	2.75536		chr17_21703303_G_A	0.12658	0.0632902						chr11_9029928_G_C	0.178859	0.0894297		chr19_49908442_C_T	4.45943	1.69734		chr14_55000598_G_A	21.4418	3.11092						chr3_49891196_C_T	13.7347	2.6902						chr1_204166265_C_T	14.626	2.74894						chr17_28548084_G_A	13.6882	2.68704		chr14_33801085_G_C	14.4986	2.74075		chr11_119092413_G_A	13.6069	2.6815		chr16_549374_C_A	21.3805	3.10819		chr1_182585338_T_C	14.6621	2.75125		chr6_100642673_C_T	14.5167	2.74192						chr5_83644651_A_G	14.6612	2.75118		chr2_11202116_C_T	0.321928	0.160964
chr5_140807403_AGG_A	0.291995	0.145998		chr19_40394135_TTCTC_T	13.4091	2.66786		chr6_29942983_GGA_G	1.18166	0.590829						chr6_77485660_ATATATATCATATATATCATG_A	3.05889	1.40091										chr16_1791591_T_C	3.04836	1.39831		chr3_134507234_G_A	14.684	2.75264		chr19_2216539_C_T	14.6527	2.75065		chr19_853335_G_GC	14.7266	2.75536		chr10_17323147_G_A	0.125095	0.0625476						chr12_123389131_T_TGGCGGCGGCAGCAGCAGCAGCAGCGGCAGCGGCAGCGGTGGTGGCCGGGCCGCGGCGGC	0.175864	0.0879319		chr19_50257416_G_A	4.45943	1.69734		chr16_14864715_T_A	21.4418	3.11092						chr3_49902729_C_T	13.7347	2.6902						chr1_226983561_G_A	14.626	2.74894						chr17_28959320_C_T	13.6882	2.68704		chr14_36666518_C_T	14.4986	2.74075		chr11_119677773_C_T	13.6069	2.6815		chr16_633320_C_T	21.3805	3.10819		chr2_147952462_G_T	14.6621	2.75125		chr6_112068366_C_T	14.5167	2.74192						chr6_118829206_G_A	14.6612	2.75118		chr2_11215528_G_A	0.321928	0.160964
chr15_40407805_GTT_G	0.287143	0.143572		chr6_54351365_T_C	13.4091	2.66786		chr17_41084565_G_GTCGCC	1.18068	0.590339						chr19_410796_CCGGATCCTGGGGATCTGTCCACCGCCCCTGCTGGGCA_C	3.04454	1.39737										chr16_31487764_G_A	3.04836	1.39831		chr3_136326791_CTCTCTT_C	14.684	2.75264		chr19_46777320_C_T	14.6527	2.75065		chr19_8585290_G_T	14.7266	2.75536		chr2_229813934_G_A	0.120188	0.0600938						chr1_111314586_G_A	0.17455	0.0872752		chr19_50309767_T_TCCCCCCCCCCCCCC	4.45943	1.69734		chr17_19838519_T_C	21.4418	3.11092						chr3_51160621_G_C	13.7347	2.6902						chr1_36087758_C_A	14.626	2.74894						chr17_29575673_C_T	13.6882	2.68704		chr14_64775150_T_C	14.4986	2.74075		chr11_119677792_T_C	13.6069	2.6815		chr16_656518_A_T	21.3805	3.10819		chr2_44321844_C_T	14.6621	2.75125		chr6_118523902_G_A	14.5167	2.74192						chr6_19838140_G_A	14.6612	2.75118		chr2_11224353_T_C	0.321928	0.160964
chr10_86654829_G_T	0.286304	0.143152		chr9_120579918_A_C	13.409	2.66785		chr19_9126022_G_GATGGT	1.18044	0.590221						chr2_24164308_GC_G	3.01905	1.39105										chr17_18340762_G_A	3.04836	1.39831		chr3_142562685_A_C	14.684	2.75264		chr1_109269809_T_A	14.6527	2.75065		chr1_169701560_CT_C	14.7266	2.75536		chr20_46011636_G_A	0.120188	0.0600938						chr17_39870777_C_G	0.168101	0.0840507		chr19_50309767_T_TGC	4.45943	1.69734		chr17_32333458_G_GTCCGACCTATGCCCTTACTCTCCGCATCTGGTCCAGCGCAGTGAGCATCT	21.4418	3.11092						chr3_52222790_GAGATGCAGTTGTGGCTC_G	13.7347	2.6902						chr1_42750221_G_C	14.626	2.74894						chr17_29576079_C_T	13.6882	2.68704		chr14_93209951_C_T	14.4986	2.74075		chr11_120956808_C_T	13.6069	2.6815		chr16_69321228_G_A	21.3805	3.10819		chr4_39255871_G_A	14.6621	2.75125		chr6_6318683_C_T	14.5167	2.74192						chr8_144053108_G_A	14.6612	2.75118		chr2_11227353_T_C	0.321928	0.160964
chr10_95337137_G_A	0.286304	0.143152		chr11_639965_G_GC	13.4088	2.66784		chr19_17455825_T_A	1.17953	0.589767						chr10_71815196_G_A	3.01436	1.38988										chr17_50626575_G_T	3.04836	1.39831		chr3_148741928_A_G	14.684	2.75264		chr1_152304939_G_C	14.6527	2.75065		chr1_186311455_C_A	14.7266	2.75536		chr11_8730342_C_G	0.119715	0.0598575						chr6_32584363_TG_T	0.167655	0.0838273		chr1_11043482_C_T	4.45943	1.69734		chr1_112711181_C_A	21.4418	3.11092						chr3_52292941_G_A	13.7347	2.6902						chr20_44413715_G_A	14.626	2.74894						chr17_29576647_C_T	13.6882	2.68704		chr14_94378562_TG_T	14.4986	2.74075		chr11_120956893_T_C	13.6069	2.6815		chr16_69385735_G_GC	21.3805	3.10819		chrX_70453792_C_T	14.6621	2.75125		chr7_80672835_A_AAAAATTCAGTGAGTCTCTTG	14.5167	2.74192						chr9_133129172_C_T	14.6612	2.75118		chr2_11235863_C_T	0.321928	0.160964
chr12_32327644_C_T	0.286304	0.143152		chr1_102998325_AC_A	13.4088	2.66784		chr11_58215163_G_A	1.1778	0.588901						chr12_102840507_G_A	3.01436	1.38988										chr19_5893144_C_A	3.04836	1.39831		chr3_149162181_C_T	14.684	2.75264		chr1_213997235_G_C	14.6527	2.75065		chr1_215817143_C_A	14.7266	2.75536		chr16_72058355_G_C	0.117993	0.0589965						chr19_54574392_G_GAC	0.158305	0.0791527		chr1_113898739_G_A	4.45943	1.69734		chr1_179342194_T_A	21.4418	3.11092						chr3_52402610_G_A	13.7347	2.6902						chr20_44413739_A_G	14.626	2.74894						chr17_29582974_C_G	13.6882	2.68704		chr15_48472617_G_A	14.4986	2.74075		chr11_121118623_C_T	13.6069	2.6815		chr16_70473104_GA_G	21.3805	3.10819		chr17_3941012_T_TG	14.662	2.75124		chr2_148761842_A_G	14.5166	2.74191						chr7_144623215_G_C	14.6612	2.75118		chr2_115777280_G_A	0.321928	0.160964
chr12_32328140_G_A	0.286304	0.143152		chr6_64307083_CTG_C	13.4088	2.66784		chr12_107618289_G_A	1.1778	0.588901						chr2_201725372_C_T	3.01436	1.38988										chr1_16997107_G_A	3.04836	1.39831		chr3_165829979_T_A	14.684	2.75264		chr1_37864363_G_A	14.6527	2.75065		chr1_94120993_C_T	14.7266	2.75536		chr6_32664872_C_CT	0.117648	0.0588239						chr12_131664130_G_A	0.157433	0.0787163		chr1_114684322_G_A	4.45943	1.69734		chr1_234463887_A_T	21.4418	3.11092						chr3_52824207_T_A	13.7347	2.6902						chr20_44413775_T_C	14.626	2.74894						chr17_30034288_AC_A	13.6882	2.68704		chr15_48490040_C_T	14.4986	2.74075		chr11_121583562_G_A	13.6069	2.6815		chr16_81672028_G_A	21.3805	3.10819		chr5_146701127_G_A	14.662	2.75124		chr3_160303970_G_T	14.5166	2.74191						chr12_88049300_C_A	14.661	2.75118		chr2_115836507_C_A	0.321928	0.160964
chr12_50819655_G_C	0.286304	0.143152		chr7_40449359_G_A	13.4088	2.66784		chr12_122340851_C_T	1.1778	0.588901						chr14_70166694_C_T	3.01298	1.38954										chr1_20709798_C_T	3.04836	1.39831		chr3_174280516_T_C	14.684	2.75264		chr1_37885662_G_C	14.6527	2.75065		chr20_2654516_T_C	14.7266	2.75536		chr6_29101522_C_T	0.110168	0.0550841						chr6_32584369_AG_A	0.156105	0.0780527		chr1_119750816_G_A	4.45943	1.69734		chr1_70053015_T_A	21.4418	3.11092						chr3_52826838_C_T	13.7347	2.6902						chr20_63350521_G_A	14.626	2.74894						chr17_31374129_C_T	13.6882	2.68704		chr15_73927194_GGGCAT_G	14.4986	2.74075		chr11_12924991_T_C	13.6069	2.6815		chr17_17303693_A_G	21.3805	3.10819		chr7_143320663_G_A	14.662	2.75124		chr10_27067253_CT_C	14.5165	2.7419						chr10_101131555_G_A	14.661	2.75117		chr2_115840822_A_G	0.321928	0.160964
chr15_101277369_C_T	0.286304	0.143152		chr6_69752352_TA_T	13.4087	2.66783		chr13_98431067_C_T	1.1778	0.588901						chr16_48096870_C_T	3.01298	1.38954										chr1_21828408_G_A	3.04836	1.39831		chr3_189957920_C_T	14.684	2.75264		chr1_77063034_G_A	14.6527	2.75065		chr20_32428140_C_A	14.7266	2.75536		chr13_30713841_G_GGTGT	0.109132	0.0545662						chr11_1096996_AC_A	0.152003	0.0760015		chr1_147187081_C_T	4.45943	1.69734		chr1_77166761_G_A	21.4418	3.11092						chr3_52827176_GTA_G	13.7347	2.6902						chr21_18383749_A_G	14.626	2.74894						chr17_32487721_A_G	13.6882	2.68704		chr16_1201880_G_C	14.4986	2.74075		chr11_14878222_A_G	13.6069	2.6815		chr17_19022134_GC_G	21.3805	3.10819		chrX_21590575_T_G	14.662	2.75124		chr11_102718441_C_T	14.5165	2.7419						chr11_17558316_G_T	14.661	2.75117		chr2_115842274_C_T	0.321928	0.160964
chr15_101277394_CAG_C	0.286304	0.143152		chr13_31247917_T_G	13.4087	2.66783		chr16_286888_C_CA	1.1778	0.588901						chr1_234446974_C_T	3.01298	1.38954										chr1_45508806_G_C	3.04836	1.39831		chr3_9015614_T_C	14.684	2.75264		chr20_33678202_G_A	14.6527	2.75065		chr22_18126499_C_T	14.7266	2.75536		chr2_219554618_G_A	0.106915	0.0534576						chr11_1096998_AGACCCCAACCACGACACCCATCACCACCACCACCACGGTGACCCCAACCCCAACACCCACCGGCACAC_A	0.152003	0.0760015		chr1_154569461_G_A	4.45943	1.69734		chr20_33297524_G_A	21.4418	3.11092						chr3_53726943_C_T	13.7347	2.6902						chr21_46112468_G_A	14.626	2.74894						chr17_35001356_C_T	13.6882	2.68704		chr16_1511060_G_A	14.4986	2.74075		chr11_17387932_G_A	13.6069	2.6815		chr17_2056971_C_T	21.3805	3.10819		chr5_128464751_G_A	14.6619	2.75123		chr12_32722502_GTC_G	14.5165	2.7419						chr13_49552180_G_C	14.661	2.75117		chr2_118107175_C_T	0.321928	0.160964
chr15_28113593_C_G	0.286304	0.143152		chr17_7700815_GC_G	13.4087	2.66783		chr19_49032504_G_A	1.17259	0.586295						chr20_41361737_G_C	3.01298	1.38954										chr22_50627165_C_T	3.04836	1.39831		chr4_47557742_C_T	14.684	2.75264		chr22_17504987_C_T	14.6527	2.75065		chr22_41146789_A_G	14.7266	2.75536		chr18_334742_C_T	0.10597	0.052985						chr11_1097729_AC_A	0.152003	0.0760015		chr1_156569458_G_A	4.45943	1.69734		chr3_120709795_A_T	21.4418	3.11092						chr3_53811137_C_T	13.7347	2.6902						chr22_40364950_A_G	14.626	2.74894						chr17_3532767_G_A	13.6882	2.68704		chr16_2093590_G_T	14.4986	2.74075		chr11_17388045_C_T	13.6069	2.6815		chr17_36503956_G_A	21.3805	3.10819		chr17_41571756_ACC_A	14.6619	2.75123		chr14_74060715_A_C	14.5165	2.7419						chr15_40770577_C_T	14.661	2.75117		chr2_124242272_A_G	0.321928	0.160964
chr15_28113649_G_A	0.286304	0.143152		chr3_165065412_G_A	13.4087	2.66783		chrX_24364308_TG_T	1.17115	0.585576						chr6_150069013_G_C	3.01298	1.38954										chr2_210637824_T_A	3.04836	1.39831		chr5_119474007_C_T	14.684	2.75264		chr2_160123866_ACAGGTGGCACTCAATG_A	14.6527	2.75065		chr2_189855029_G_A	14.7266	2.75536		chrX_7843770_TCA_T	0.105574	0.0527872						chr11_1099513_TCACCACCACCACCACGG_T	0.152003	0.0760015		chr1_159714026_G_C	4.45943	1.69734		chr3_196803018_G_A	21.4418	3.11092						chr3_58108461_C_T	13.7347	2.6902						chr22_46350462_A_G	14.626	2.74894						chr17_35749112_G_A	13.6882	2.68704		chr16_23378736_C_T	14.4986	2.74075		chr11_17397244_G_A	13.6069	2.6815		chr17_41097548_G_T	21.3805	3.10819		chr9_137199000_G_A	14.6619	2.75123		chr15_78588323_G_T	14.5165	2.7419						chr15_88856791_TA_T	14.661	2.75117		chr2_124563285_G_A	0.321928	0.160964
chr16_85071781_A_G	0.286304	0.143152		chr13_31247901_G_C	13.4085	2.66782		chr1_161223893_G_A	1.16824	0.58412						chr1_209618615_C_T	3.0048	1.38749										chr2_33020921_C_T	3.04836	1.39831		chr5_1218906_G_A	14.684	2.75264		chr2_206589495_T_C	14.6527	2.75065		chr5_76589723_C_T	14.7266	2.75536		chr6_32522160_G_GAGTA	0.100257	0.0501286						chr11_1099534_CCCCA_C	0.152003	0.0760015		chr1_160127617_G_A	4.45943	1.69734		chr3_42642573_CT_C	21.4418	3.11092						chr3_64099294_GCGGTCCCCAA_G	13.7347	2.6902						chr2_113235451_C_G	14.626	2.74894						chr17_37241992_A_T	13.6882	2.68704		chr16_30753405_G_T	14.4986	2.74075		chr11_1753558_G_A	13.6069	2.6815		chr17_41309169_TG_T	21.3805	3.10819		chrX_72620724_C_T	14.6618	2.75123		chr1_68438237_C_G	14.5165	2.7419						chr19_35126616_T_G	14.661	2.75117		chr2_124764106_A_T	0.321928	0.160964
chr16_85071781_A_T	0.286304	0.143152		chr13_31247902_A_AC	13.4085	2.66782		chr1_22905976_T_G	1.16539	0.582695						chr2_151663808_G_A	3.0048	1.38749										chr5_157481924_G_A	3.04836	1.39831		chr5_128395136_G_A	14.684	2.75264		chr2_215944987_A_T	14.6527	2.75065		chr6_10802049_G_C	14.7266	2.75536		chr3_98087856_G_GA	0.0991934	0.0495967						chr11_1099659_A_AC	0.152003	0.0760015		chr1_160357213_T_C	4.45943	1.69734		chr3_9746455_G_T	21.4418	3.11092						chr3_64147486_C_T	13.7347	2.6902						chr2_215406481_A_G	14.626	2.74894						chr17_37744682_C_T	13.6882	2.68704		chr16_53692113_C_T	14.4986	2.74075		chr11_1759515_CA_C	13.6069	2.6815		chr17_43022138_A_G	21.3805	3.10819		chr13_32338208_GA_G	14.6617	2.75122		chr20_13794928_G_T	14.5165	2.7419						chr2_43225616_G_A	14.661	2.75117		chr2_154855138_C_T	0.321928	0.160964
chr19_49932603_G_GCTCCTCCCCCCCCCCCC	0.286304	0.143152		chrX_154379556_GC_G	13.4085	2.66782		chr2_71110074_G_A	1.16539	0.582695						chr16_89914486_GTGTGCGCCTGTGTGTGGGGGTGCACATT_G	3	1.38629										chr5_87363477_A_G	3.04836	1.39831		chr5_140675057_C_T	14.684	2.75264		chr2_215945656_G_A	14.6527	2.75065		chr7_33383675_G_T	14.7266	2.75536		chrX_75784694_C_A	0.0963454	0.0481727						chr13_113823394_G_A	0.152003	0.0760015		chr1_16409118_C_T	4.45943	1.69734		chr4_85958_A_T	21.4418	3.11092						chr3_64147493_C_T	13.7347	2.6902						chr2_3643735_G_T	14.626	2.74894						chr17_3947504_G_A	13.6882	2.68704		chr16_88436546_G_GA	14.4986	2.74075		chr11_18282208_T_C	13.6069	2.6815		chr17_43022177_C_T	21.3805	3.10819		chr14_75042470_C_G	14.6617	2.75122		chr2_201643387_G_T	14.5165	2.7419						chr4_105259636_AG_A	14.661	2.75117		chr2_169630791_A_C	0.321928	0.160964
chr19_49932603_G_GCTCCTGCCCCCCCCCCCCCCCCCCCCCCCAA	0.286304	0.143152		chr10_113146028_A_C	13.4084	2.66781		chr3_124730559_A_G	1.16539	0.582695						chr7_56824084_GC_G	3	1.38629										chr7_122101384_G_C	3.04836	1.39831		chr5_149981226_C_T	14.684	2.75264		chr2_218697915_C_T	14.6527	2.75065		chr8_99661476_T_G	14.7266	2.75536		chr4_139889929_GC_G	0.0962645	0.0481322						chr1_85465012_G_A	0.152003	0.0760015		chr1_171205611_G_A	4.45943	1.69734		chr5_73081838_G_T	21.4418	3.11092						chr3_70977851_TTGTC_T	13.7347	2.6902						chr3_10338222_C_T	14.626	2.74894						chr17_39715862_C_T	13.6882	2.68704		chr16_8847794_C_T	14.4986	2.74075		chr11_18296923_T_C	13.6069	2.6815		chr17_73507559_TC_T	21.3805	3.10819		chr3_119812938_G_C	14.6617	2.75122		chr4_95131215_G_T	14.5165	2.7419						chr5_171309472_G_C	14.661	2.75117		chr2_169636117_G_C	0.321928	0.160964
chr19_54803908_AGT_A	0.286304	0.143152		chr1_147280079_C_CAGTTTATCCAA	13.4084	2.66781		chr15_41572564_T_TAACCTACCCCTCCAGACCCTGATCCG	1.16278	0.581391						chr12_57204274_T_G	2.99391	1.38477										chr9_114478723_G_A	3.04836	1.39831		chr5_76589716_G_A	14.684	2.75264		chr2_63919915_C_A	14.6527	2.75065		chr9_128540319_G_T	14.7266	2.75536		chr6_32522155_ATCCT_A	0.0932509	0.0466254						chr6_33008135_C_G	0.152003	0.0760015		chr1_171652545_GA_G	4.45943	1.69734		chr6_125889815_G_GC	21.4418	3.11092						chr3_7415119_C_T	13.7347	2.6902						chr3_119807375_G_A	14.626	2.74894						chr17_39725827_T_C	13.6882	2.68704		chr17_38335249_G_A	14.4986	2.74075		chr11_20055939_C_T	13.6069	2.6815		chr17_74952026_G_A	21.3805	3.10819		chr6_85450163_G_GCCCGGCC	14.6617	2.75122		chr6_163455410_G_A	14.5165	2.7419						chr7_157656364_A_G	14.661	2.75117		chr2_170997738_A_T	0.321928	0.160964
chr19_54803914_T_TCCAA	0.286304	0.143152		chr9_121331428_A_C	13.4082	2.6678		chr1_181049076_G_A	1.16168	0.580838						chr22_24098277_GTTTT_G	2.98793	1.38327										chr17_18144800_CAAAA_C	3.02692	1.393		chr6_100512755_T_C	14.684	2.75264		chr2_70683704_G_A	14.6527	2.75065		chr9_2039786_CA_C	14.7266	2.75536		chr5_157502808_C_T	0.0930685	0.0465343						chr7_139231586_G_GC	0.152003	0.0760015		chr1_186137576_G_A	4.45943	1.69734		chr6_53291939_A_G	21.4418	3.11092						chr3_87264434_A_G	13.7347	2.6902						chr3_143574106_C_T	14.626	2.74894						chr17_40093217_G_A	13.6882	2.68704		chr17_3951305_C_T	14.4986	2.74075		chr11_20103262_G_A	13.6069	2.6815		chr17_81941487_GC_G	21.3805	3.10819		chr12_52488093_C_A	14.6616	2.75121		chr6_163455419_G_A	14.5165	2.7419						chr7_157656455_C_G	14.661	2.75117		chr2_171061128_G_C	0.321928	0.160964
chr1_13731004_C_CTTTTT	0.286304	0.143152		chrX_100650813_CA_C	13.4082	2.6678		chr19_51034076_G_A	1.16132	0.58066						chr7_55748474_CA_C	2.95411	1.37476										chr19_1005428_C_T	3.0265	1.3929		chr6_100661994_C_G	14.684	2.75264		chr2_9992136_G_A	14.6527	2.75065		chrX_71123595_G_A	14.7266	2.75536		chr3_129436704_CT_C	0.0833284	0.0416642						chr9_115085992_C_A	0.152003	0.0760015		chr1_186189780_C_T	4.45943	1.69734		chr7_87847868_C_A	21.4418	3.11092						chr3_89341062_G_T	13.7347	2.6902						chr3_158646262_G_A	14.626	2.74894						chr17_41502486_G_A	13.6882	2.68704		chr17_42785384_G_C	14.4986	2.74075		chr11_20407972_C_T	13.6069	2.6815		chr17_81941718_AG_A	21.3805	3.10819		chr13_111115543_A_C	14.6615	2.75121		chr6_87521516_G_A	14.5165	2.7419						chr11_64607923_G_A	14.6608	2.75116		chr2_177231570_C_T	0.321928	0.160964
chr1_159781113_C_T	0.286304	0.143152		chr11_124869448_A_C	13.4082	2.6678		chr14_31483548_G_A	1.16021	0.580105						chr13_94711629_C_G	2.95257	1.37437										chr1_1486611_G_A	3.02464	1.39244		chr6_101676686_G_A	14.684	2.75264		chr3_147391120_T_C	14.6527	2.75065		chr5_69252443_C_T	14.7265	2.75535		chr15_52275654_G_A	0.0826285	0.0413143						chrX_47586391_G_A	0.152003	0.0760015		chr1_201078033_G_A	4.45943	1.69734		chr8_143991253_TG_T	21.4418	3.11092						chr3_8992952_G_A	13.7347	2.6902						chr3_180660691_A_G	14.626	2.74894						chr17_41502560_T_C	13.6882	2.68704		chr17_44378642_C_T	14.4986	2.74075		chr11_44083284_CTT_C	13.6069	2.6815		chr17_82195279_A_T	21.3805	3.10819		chr3_49685358_C_T	14.6615	2.75121		chr7_30022767_C_T	14.5165	2.7419						chr7_117591959_A_T	14.6608	2.75116		chr2_177231572_G_A	0.321928	0.160964
chr1_159781154_A_ACTGG	0.286304	0.143152		chr9_132346417_TC_T	13.4082	2.6678		chr10_73126634_GC_G	1.15994	0.579971						chr7_100955539_ATG_A	2.93854	1.37081										chr11_3042244_C_T	3.02345	1.39214		chr6_116617274_C_G	14.684	2.75264		chr3_158098195_C_T	14.6527	2.75065		chr11_77179881_G_A	14.7265	2.75535		chr11_102868062_G_GT	0.0797444	0.0398722						chr13_95859614_T_A	0.151263	0.0756314		chr1_20704626_G_A	4.45943	1.69734		chr8_96609468_GA_G	21.4418	3.11092						chr3_8994425_G_A	13.7347	2.6902						chr3_196326961_A_T	14.626	2.74894						chr17_41586455_G_A	13.6882	2.68704		chr17_50575747_C_T	14.4986	2.74075		chr11_44232455_G_A	13.6069	2.6815		chr19_10701672_T_A	21.3805	3.10819		chr1_53276887_G_A	14.6615	2.7512		chr8_112336701_T_A	14.5165	2.7419						chr1_114424575_G_GT	14.6608	2.75116		chr2_177232576_G_A	0.321928	0.160964
chr21_45537983_C_A	0.286304	0.143152		chrX_123885721_A_T	13.4082	2.6678		chr13_24321667_G_A	1.15994	0.579971						chr13_25096663_T_TG	2.92599	1.36762										chr11_34146171_G_GA	3.02345	1.39214		chr6_150389421_A_T	14.684	2.75264		chr3_158098227_G_A	14.6527	2.75065		chr14_102232536_T_C	14.7265	2.75535		chr3_37047639_A_G	0.0781388	0.0390694						chr22_50697556_G_GGCCCCGGCCCCGCGCCCGGC	0.145379	0.0726894		chr1_20704666_C_T	4.45943	1.69734		chr12_50819682_G_T	21.4412	3.1109						chr3_9701834_G_A	13.7347	2.6902						chr3_48593637_T_TCG	14.626	2.74894						chr17_41769116_G_A	13.6882	2.68704		chr17_50576167_G_A	14.4986	2.74075		chr11_45928283_G_A	13.6069	2.6815		chr19_11505651_G_A	21.3805	3.10819		chr1_220879978_A_T	14.6613	2.7512		chr3_160303972_GT_G	14.5164	2.7419						chr1_3396499_TA_T	14.6608	2.75116		chr2_177234157_G_GT	0.321928	0.160964
chr2_37256661_C_A	0.286304	0.143152		chr14_102139381_GT_G	13.4081	2.66779		chr14_92071010_C_CTGCTGCTGCTGCTGCTGCTGCTGCTGCTGCTGCTG	1.15984	0.579922						chr5_53070260_G_T	2.92322	1.36691										chr16_88859959_C_CGCATCCAGTCCAGGTGGGCCCTACTTTCTGTGTCT	3.02345	1.39214		chr6_44301454_TTC_T	14.684	2.75264		chr3_38872230_C_T	14.6527	2.75065		chr15_40407645_AC_A	14.7265	2.75535		chr15_30373077_TCA_T	0.0778684	0.0389342						chr16_71649815_A_G	0.143674	0.0718371		chr1_212863822_A_G	4.45943	1.69734		chr15_33707012_G_A	21.441	3.11089						chr3_98581474_T_C	13.7347	2.6902						chr3_50194628_T_C	14.626	2.74894						chr17_41842251_T_G	13.6882	2.68704		chr17_63714069_TA_T	14.4986	2.74075		chr11_47261595_C_A	13.6069	2.6815		chr19_1567512_C_A	21.3805	3.10819		chr5_138557883_C_T	14.6613	2.7512		chr6_144458772_G_A	14.5164	2.7419						chr2_74515204_C_T	14.6608	2.75116		chr2_17932041_G_A	0.321928	0.160964
chr2_37256662_C_A	0.286304	0.143152		chr15_55234825_T_G	13.4081	2.66779		chr1_36176760_C_T	1.15843	0.579215						chr13_49560019_C_G	2.91995	1.36608										chr17_5182582_GCT_G	3.02345	1.39214		chr6_51903729_T_A	14.684	2.75264		chr3_42223294_G_T	14.6527	2.75065		chr16_30985788_C_T	14.7265	2.75535		chr19_55540970_A_AC	0.0740609	0.0370305						chr6_32521981_T_TGC	0.142889	0.0714443		chr1_21563146_G_C	4.45943	1.69734		chr17_45454107_C_T	21.441	3.11089						chr3_9870244_C_T	13.7347	2.6902						chr3_9010356_C_T	14.626	2.74894						chr17_42184438_C_G	13.6882	2.68704		chr17_63949426_C_T	14.4986	2.74075		chr11_47413496_C_T	13.6069	2.6815		chr19_18860977_T_A	21.3805	3.10819		chr7_48279443_TAAAG_T	14.6613	2.7512		chr10_93626803_A_G	14.5163	2.74189						chr6_118815814_A_AT	14.6608	2.75116		chr2_181457850_TG_T	0.321928	0.160964
chr2_37256662_C_T	0.286304	0.143152		chr6_75898412_G_A	13.4081	2.66779		chr17_41364890_C_T	1.1576	0.578799						chr2_218692294_G_A	2.91995	1.36608										chr18_24172451_G_A	3.02345	1.39214		chr6_88145240_G_A	14.684	2.75264		chr3_42223627_C_T	14.6527	2.75065		chr16_89746841_TG_T	14.7265	2.75535		chr1_94008251_C_T	0.0703893	0.0351947						chr8_26864371_A_C	0.140553	0.0702767		chr1_225838734_G_A	4.45943	1.69734		chr19_50858093_C_T	21.441	3.11089						chr4_1004293_G_A	13.7347	2.6902						chr4_85942174_G_A	14.626	2.74894						chr17_42543218_G_T	13.6882	2.68704		chr17_69174281_AAT_A	14.4986	2.74075		chr11_47448063_C_T	13.6069	2.6815		chr19_19320932_T_C	21.3805	3.10819		chr14_81143695_G_A	14.6613	2.75119		chr12_102846900_C_T	14.5163	2.74189						chr8_10245120_G_A	14.6608	2.75116		chr2_181522220_T_C	0.321928	0.160964
chr3_108383727_TTCC_T	0.286304	0.143152		chr11_60462532_G_C	13.4079	2.66778		chr13_21172504_C_CCG	1.15616	0.578082						chr6_20739590_A_G	2.91995	1.36608										chr19_49895116_G_A	3.02345	1.39214		chr7_100771962_C_A	14.684	2.75264		chr3_50380005_C_T	14.6527	2.75065		chr16_9834125_C_T	14.7265	2.75535		chr2_222221236_G_T	0.062654	0.031327						chr11_1082299_G_A	0.120294	0.0601471		chr1_22784849_G_A	4.45943	1.69734		chr2_230515274_GA_G	21.441	3.11089						chr4_110618403_T_C	13.7347	2.6902						chr4_888916_C_T	14.626	2.74894						chr17_42543553_C_T	13.6882	2.68704		chr17_76471859_A_G	14.4986	2.74075		chr11_61437746_C_G	13.6069	2.6815		chr19_4054779_G_A	21.3805	3.10819		chrX_108206560_TC_T	14.6613	2.75119		chr1_165743263_G_T	14.5163	2.74189						chr5_43619067_G_T	14.6608	2.75116		chr2_181524222_G_T	0.321928	0.160964
chr6_30892330_G_A	0.286304	0.143152		chr13_31247898_TG_T	13.4079	2.66778		chrX_24364310_CTCCTGCTCCTGCTCTAGCTGCTGCTG_C	1.15358	0.576792						chr3_75732071_C_T	2.91354	1.36444										chr1_108983419_C_T	3.02345	1.39214		chr7_107940353_C_G	14.684	2.75264		chr5_109774829_T_C	14.6527	2.75065		chr1_235777103_T_C	14.7265	2.75535		chr7_28957979_G_GC	0.0624218	0.0312109						chr11_1082497_C_T	0.120294	0.0601471		chr1_22907999_G_A	4.45943	1.69734		chr9_6793133_G_A	21.441	3.11089						chr4_137529692_G_GT	13.7347	2.6902						chr4_9834880_C_T	14.626	2.74894						chr17_42782842_C_T	13.6882	2.68704		chr17_81812938_C_T	14.4986	2.74075		chr11_62910443_G_A	13.6069	2.6815		chr19_47021126_G_T	21.3805	3.10819		chr17_61482995_T_G	14.6612	2.75119		chr20_8788509_A_G	14.5163	2.74189						chr12_88111342_G_A	14.6608	2.75116		chr2_184937448_T_G	0.321928	0.160964
chr6_30898103_G_C	0.286304	0.143152		chr1_117963900_CTT_C	13.4079	2.66778		chr2_151490008_G_A	1.15231	0.576153						chr11_48306569_T_C	2.91311	1.36433										chr1_6628579_C_T	3.02345	1.39214		chr7_128854016_G_A	14.684	2.75264		chr5_150130583_CAT_C	14.6527	2.75065		chr20_54172958_A_C	14.7265	2.75535		chr19_51031874_A_G	0.0597121	0.0298561						chr11_1082522_G_GC	0.120294	0.0601471		chr1_237445480_G_A	4.45943	1.69734		chr12_10882657_C_A	21.439	3.1108						chr4_147654297_G_A	13.7347	2.6902						chr5_139308011_T_G	14.626	2.74894						chr17_44007488_C_G	13.6882	2.68704		chr18_3071881_G_A	14.4986	2.74075		chr11_6393936_CAT_C	13.6069	2.6815		chr19_47072035_G_T	21.3805	3.10819		chr1_237610781_C_T	14.6612	2.75119		chr22_42693750_T_TGGGGGGGGGGGGGGGGGGGGGGGGGGGGGGG	14.5163	2.74189						chr17_42295698_G_A	14.6608	2.75116		chr2_18564090_T_TA	0.321928	0.160964
chr6_33657966_C_T	0.286304	0.143152		chr2_171434602_G_A	13.4079	2.66778		chr3_129431542_C_G	1.15231	0.576153						chr16_84237137_G_A	2.91311	1.36433										chr20_33040294_T_A	3.02345	1.39214		chr7_128947536_G_C	14.684	2.75264		chr5_150403169_C_T	14.6527	2.75065		chr2_178461236_G_A	14.7265	2.75535		chr5_97173239_C_T	0.0577155	0.0288577						chr11_1082540_T_C	0.120294	0.0601471		chr1_241355709_A_G	4.45943	1.69734		chr19_39488211_C_A	21.439	3.1108						chr4_154589513_C_T	13.7347	2.6902						chr5_168385249_C_T	14.626	2.74894						chr17_44321085_T_C	13.6882	2.68704		chr18_46477801_C_T	14.4986	2.74075		chr11_64648829_T_C	13.6069	2.6815		chr19_48461893_G_A	21.3805	3.10819		chr4_73440615_T_C	14.6612	2.75119		chr2_215334927_AG_A	14.5163	2.74189						chr15_99105387_A_C	14.6607	2.75115		chr2_18576857_CT_C	0.321928	0.160964
chr7_45920724_C_CGGGCGGCTCACCTGGA	0.286304	0.143152		chr11_121532500_C_G	13.4077	2.66776		chr17_69193976_AAT_A	1.15074	0.575371						chr1_53103558_T_A	2.90703	1.36278										chr2_17718075_A_T	3.02345	1.39214		chr7_134004931_C_T	14.684	2.75264		chr5_150403303_T_C	14.6527	2.75065		chr2_208352777_G_A	14.7265	2.75535		chr17_21416370_C_T	0.0571396	0.0285698						chr11_1086798_C_A	0.120294	0.0601471		chr1_241504224_G_A	4.45943	1.69734		chr19_39488211_C_T	21.439	3.1108						chr4_154749020_A_G	13.7347	2.6902						chr5_168795561_G_A	14.626	2.74894						chr17_44321119_AC_A	13.6882	2.68704		chr18_46518169_C_T	14.4986	2.74075		chr11_64740033_G_A	13.6069	2.6815		chr19_49108258_G_T	21.3805	3.10819		chr11_1450535_GC_G	14.6611	2.75118		chr3_180679298_T_G	14.5163	2.74189						chr11_56319180_C_T	14.6607	2.75115		chr2_18584606_G_A	0.321928	0.160964
chr7_45920948_G_A	0.286304	0.143152		chr12_6451387_C_CG	13.4077	2.66776		chr12_40485404_C_CAG	1.14975	0.574877						chr7_55748478_GT_G	2.90703	1.36278										chr2_197728536_A_C	3.02345	1.39214		chr7_2014585_C_T	14.684	2.75264		chr6_83934701_TG_T	14.6527	2.75065		chr3_189808522_G_A	14.7265	2.75535		chr7_151086813_C_CG	0.0518987	0.0259493						chr11_1089638_G_A	0.120294	0.0601471		chr1_25566861_C_T	4.45943	1.69734		chr4_185623535_A_G	21.439	3.1108						chr4_15511310_G_A	13.7347	2.6902						chr5_95482474_T_C	14.626	2.74894						chr17_44349707_G_A	13.6882	2.68704		chr18_46533285_C_A	14.4986	2.74075		chr11_65646260_A_C	13.6069	2.6815		chr19_49534291_T_A	21.3805	3.10819		chrX_152858787_GAA_G	14.6609	2.75117		chr4_55952195_G_A	14.5163	2.74189						chr21_44711477_AG_A	14.6607	2.75115		chr2_190905029_C_A	0.321928	0.160964
chr8_143334759_G_A	0.286304	0.143152		chr15_50662968_T_C	13.4077	2.66776		chr9_35712006_G_A	1.14462	0.572312						chr15_99976144_C_T	2.90454	1.36214										chr3_49968422_G_A	3.02345	1.39214		chr7_44149772_C_T	14.684	2.75264		chr7_27108086_G_A	14.6527	2.75065		chr3_197954110_A_G	14.7265	2.75535		chr4_155918200_G_A	0.0499252	0.0249626						chr11_1096154_ACC_A	0.120294	0.0601471		chr1_29115780_G_A	4.45943	1.69734		chr5_141151261_T_G	21.439	3.1108						chr4_157136653_T_A	13.7347	2.6902						chr6_35576995_T_C	14.626	2.74894						chr17_44350339_A_C	13.6882	2.68704		chr18_46542738_T_G	14.4986	2.74075		chr11_66020904_G_A	13.6069	2.6815		chr19_51024683_A_G	21.3805	3.10819		chr15_42399644_A_G	14.6608	2.75116		chr4_71022545_C_T	14.5163	2.74189						chr3_147405425_TC_T	14.6607	2.75115		chr2_190963015_T_TTACC	0.321928	0.160964
chr7_142752488_G_A	0.286196	0.143098		chr18_36158833_A_G	13.4077	2.66776		chr1_26912380_A_C	1.14393	0.571965						chr16_55826294_A_G	2.8964	1.36005										chr5_115902993_G_GCTGGCTTAGCAGGAGCTCTAGCCCGTGC	3.02345	1.39214		chr7_44149834_A_G	14.684	2.75264		chr7_71415916_A_G	14.6527	2.75065		chr8_1956760_G_T	14.7265	2.75535		chr5_53101369_G_A	0.0499252	0.0249626						chr11_1097504_AC_A	0.120294	0.0601471		chr1_34900173_T_A	4.45943	1.69734		chr17_32173844_C_A	21.4389	3.1108						chr4_158682269_G_A	13.7347	2.6902						chr6_44310375_A_G	14.626	2.74894						chr17_50072081_C_A	13.6882	2.68704		chr19_1074409_T_G	14.4986	2.74075		chr11_678808_C_T	13.6069	2.6815		chr19_5138059_C_T	21.3805	3.10819		chr2_178774920_C_G	14.6608	2.75116		chr8_143924033_C_T	14.5163	2.74189						chr11_75668252_G_A	14.6606	2.75114		chr2_201399441_C_T	0.321928	0.160964
chr1_108904128_G_A	0.284331	0.142166		chr21_45496536_G_A	13.4077	2.66776		chr4_67963505_G_A	1.14291	0.571457						chr11_119678523_T_C	2.89511	1.35972										chr5_151296240_C_T	3.02345	1.39214		chr7_45076013_G_A	14.684	2.75264		chr8_10610628_AGG_A	14.6527	2.75065		chrX_54467895_C_T	14.7265	2.75535		chr6_29943463_T_A	0.0418915	0.0209457						chr11_1097566_ACCCATCACCACCACCACCATGGTGACCCCAACCCCAACACCCACCGGCACACAGACCCCAACAT_A	0.120294	0.0601471		chr1_54876017_C_G	4.45943	1.69734		chr10_27117590_GC_G	21.4388	3.11079						chr4_163325954_G_A	13.7347	2.6902						chr6_53005265_G_A	14.626	2.74894						chr17_50186700_G_A	13.6882	2.68704		chr19_11243340_T_A	14.4986	2.74075		chr11_7042490_CA_C	13.6069	2.6815		chr19_55622137_A_G	21.3805	3.10819		chr5_148095831_TC_T	14.6607	2.75115		chr9_132288619_C_A	14.5163	2.74189						chr6_117329383_C_T	14.6605	2.75114		chr2_201407412_G_A	0.321928	0.160964
chr5_140807399_GC_G	0.26129	0.130645		chr21_45496537_G_A	13.4077	2.66776		chr1_148679516_CGG_C	1.14268	0.571339						chr12_102855315_C_A	2.89511	1.35972										chr6_166586147_G_A	3.02345	1.39214		chr7_45076020_A_G	14.684	2.75264		chr8_13099918_A_G	14.6527	2.75065		chr12_7089295_G_A	14.7264	2.75534		chr11_9029928_G_C	0.0410475	0.0205237						chr11_1097567_CCCATCACCACCACCACCATGGTGACCCCAACCCCAACACCCACCGGCACACAGACCCCAACATCGACACCCATCACCACCACCACTACGGTGACCCCAACCCCAACACCCACCGGCACACAGACCCCAACCCCGACACCCATCTCCACCACCACTACGGTGACCCCAACCCCAACACCCACCGGCACACAGACCCCAACCAT_C	0.120294	0.0601471		chr1_65598776_G_T	4.45943	1.69734		chr12_51099772_G_A	21.4388	3.11079						chr4_168668302_C_T	13.7347	2.6902						chr6_89268068_C_T	14.626	2.74894						chr17_50354482_G_A	13.6882	2.68704		chr19_11252142_C_A	14.4986	2.74075		chr11_70486199_G_C	13.6069	2.6815		chr19_746811_G_A	21.3805	3.10819		chr11_108197310_AGG_A	14.6606	2.75114		chr3_193645626_G_T	14.5162	2.74188						chr9_77340486_G_A	14.6605	2.75114		chr2_201645237_C_T	0.321928	0.160964
chr17_41026759_AG_A	0.256643	0.128321		chr2_188988134_T_TGTAA	13.4077	2.66776		chr1_21861796_G_A	1.14114	0.570571						chr1_94046948_GC_G	2.89511	1.35972										chr6_80007995_T_TCCCC	3.02345	1.39214		chr7_50504025_G_A	14.684	2.75264		chr8_133459895_G_T	14.6527	2.75065		chr12_80546615_C_G	14.7264	2.75534		chr12_49295621_G_T	0.039801	0.0199005						chr11_1098562_CG_C	0.120294	0.0601471		chr1_75761173_G_GCTAGAATGAGTTA	4.45943	1.69734		chr1_31372990_A_G	21.4388	3.11079						chr4_168925033_A_G	13.7347	2.6902						chr7_101206315_G_A	14.626	2.74894						chr17_50356254_G_A	13.6882	2.68704		chr19_12885631_AGTAGCCC_A	14.4986	2.74075		chr11_71435744_C_T	13.6069	2.6815		chr19_8813222_C_A	21.3805	3.10819		chr17_63957218_C_T	14.6606	2.75114		chr3_193645627_T_C	14.5162	2.74188						chr7_157225534_A_C	14.6604	2.75113		chr2_201650121_A_G	0.321928	0.160964
chr10_101536629_G_C	0.251539	0.125769		chr10_27533758_A_AAAAGGAGT	13.4075	2.66775		chr14_61720494_G_C	1.14114	0.570571						chr1_24354420_C_T	2.89379	1.35938										chr6_87415755_A_G	3.02345	1.39214		chr7_70790641_A_T	14.684	2.75264		chr9_127912527_G_A	14.6527	2.75065		chr1_165743259_G_A	14.7264	2.75534		chr21_34449516_CCGTCACTGCTGCGGGGGGACCTGCGGGCCAGGCCCGACATGTTGCCACCCTGCTGAACTGTCTCCTGCCACAGCTTGGTCAGAAAGGG_C	0.039801	0.0199005						chr11_1099345_CCGGCACACAGACCCCAACA_C	0.120294	0.0601471		chr1_94111452_GT_G	4.45943	1.69734		chr6_34834850_C_A	21.4388	3.11079						chr4_169479467_G_A	13.7347	2.6902						chr7_111741543_C_T	14.626	2.74894						chr17_50600798_T_G	13.6882	2.68704		chr19_18593580_C_T	14.4986	2.74075		chr11_74003959_G_A	13.6069	2.6815		chr2_172102376_T_C	21.3805	3.10819		chr2_219570278_A_C	14.6606	2.75114		chr11_108227806_C_T	14.5161	2.74188						chr2_169294712_T_G	14.6603	2.75113		chr2_201656360_G_A	0.321928	0.160964
chr10_86654809_T_TTCCC	0.251539	0.125769		chr12_6451388_C_CAGGTG	13.4075	2.66775		chr19_1037646_AC_A	1.1376	0.568799						chr19_57639970_TG_T	2.89028	1.35848										chr9_32427408_G_A	3.02345	1.39214		chr7_74054770_G_A	14.684	2.75264		chr9_130874907_CT_C	14.6527	2.75065		chr1_226986465_G_A	14.7264	2.75534		chr19_54633173_GTA_G	0.0294283	0.0147141						chr11_1099365_TTGACGCCCATCACCACCACCACTACGGTGACCCCAACCCCAACACCCACC_T	0.120294	0.0601471		chr1_99912407_A_G	4.45943	1.69734		chr6_32181579_C_CT	21.4383	3.11077						chr4_1804392_G_A	13.7347	2.6902						chr7_30752184_C_T	14.626	2.74894						chr17_50626705_T_C	13.6882	2.68704		chr19_38440778_G_A	14.4986	2.74075		chr11_75566825_C_T	13.6069	2.6815		chr2_172102397_G_T	21.3805	3.10819		chr4_991634_GTGCTGGGCGC_G	14.6606	2.75114		chr11_111753448_C_T	14.5161	2.74188						chr16_726137_GC_G	14.6603	2.75113		chr2_201680899_G_A	0.321928	0.160964
chr10_92475982_CT_C	0.251539	0.125769		chr3_38632970_CT_C	13.4075	2.66775		chr17_76166467_C_T	1.13585	0.567927						chr2_222319447_CG_C	2.88746	1.35776										chr9_35813524_G_A	3.02345	1.39214		chr7_80674083_G_C	14.684	2.75264		chr9_130885337_G_A	14.6527	2.75065		chr1_228278956_G_A	14.7264	2.75534		chrX_55146104_G_A	0.0283222	0.0141611						chr11_1099431_ACCCCGACACC_A	0.120294	0.0601471		chr20_10641234_G_A	4.45943	1.69734		chr6_32202434_CT_C	21.4377	3.11074						chr4_1805643_A_G	13.7347	2.6902						chr7_75985142_G_A	14.626	2.74894						chr17_58204412_C_T	13.6882	2.68704		chr19_38440811_G_A	14.4986	2.74075		chr11_77156683_C_T	13.6069	2.6815		chr2_176130544_G_T	21.3805	3.10819		chr14_20474755_G_A	14.6604	2.75113		chr15_25356754_C_T	14.5161	2.74188						chrX_71244379_A_C	14.6603	2.75113		chr2_20447583_G_A	0.321928	0.160964
chr12_32328089_G_A	0.251539	0.125769		chr2_44942313_C_G	13.4074	2.66774		chr7_117548630_T_G	1.13071	0.565357						chr10_26021651_C_CAT	2.88562	1.35728										chr10_5878281_T_C	3.0204	1.39138		chr7_84134934_T_A	14.684	2.75264		chr9_135784828_C_G	14.6527	2.75065		chr20_3673776_G_A	14.7264	2.75534		chr19_54279045_AG_A	0.0282266	0.0141133						chr11_1099444_TCTCCACCACCACTACGGTGACCCCAACCCCAACACCCACCGGCACACAGACCCCAACCA_T	0.120294	0.0601471		chr20_19970905_G_A	4.45943	1.69734		chr20_33372656_C_A	21.4366	3.11069						chr4_1939695_C_T	13.7347	2.6902						chr7_92012444_C_T	14.626	2.74894						chr17_58279086_C_CGGCT	13.6882	2.68704		chr19_42291178_G_A	14.4986	2.74075		chr11_821670_G_A	13.6069	2.6815		chr2_23562377_TC_T	21.3805	3.10819		chr3_58098711_G_A	14.6604	2.75113		chr16_89814545_A_T	14.5161	2.74188						chr4_80035981_A_G	14.6602	2.75112		chr2_20623960_CG_C	0.321928	0.160964
chr14_20391062_A_T	0.251539	0.125769		chr5_140858247_G_GCGGGC	13.4074	2.66774		chr1_152214826_GATCC_G	1.12549	0.562746						chr13_38688713_C_G	2.88562	1.35728										chr3_140690995_G_A	3.0204	1.39138		chr7_92045070_C_G	14.684	2.75264		chr10_46010237_G_A	14.6526	2.75063		chr4_169537876_T_G	14.7264	2.75534		chr2_159219375_G_GC	0.027322	0.013661						chr11_1099851_C_T	0.120294	0.0601471		chr20_2654940_C_T	4.45943	1.69734		chr12_50814400_A_AC	21.4366	3.11069						chr4_25676261_G_T	13.7347	2.6902						chr8_27463854_A_G	14.626	2.74894						chr17_58696769_G_C	13.6882	2.68704		chr19_45363902_G_A	14.4986	2.74075		chr11_9027488_TG_T	13.6069	2.6815		chr2_236167958_A_T	21.3805	3.10819		chr5_148120115_GTAC_G	14.6604	2.75113		chr19_50276157_G_A	14.5161	2.74188						chr4_76756452_C_CACCA	14.6602	2.75112		chr2_20641078_C_G	0.321928	0.160964
chr14_91234780_C_T	0.251539	0.125769		chr12_39356855_AT_A	13.4074	2.66774		chr12_11061546_C_T	1.12247	0.561233						chr15_65077557_C_T	2.88562	1.35728										chr10_3166375_T_TGCACGCTAGGGAAGAGAGAGGAATG	3.01736	1.39062		chr7_93103975_CT_C	14.684	2.75264		chr12_53057782_C_A	14.6526	2.75063		chr5_132340564_G_A	14.7264	2.75534		chr19_54633171_A_AAG	0.0251739	0.012587						chr11_1103449_G_GC	0.120294	0.0601471		chr20_3221871_G_T	4.45943	1.69734		chr15_81225676_C_T	21.4366	3.11069						chr4_26482035_C_T	13.7347	2.6902						chr8_99391704_G_C	14.626	2.74894						chr17_61405646_G_A	13.6882	2.68704		chr19_45770488_TC_T	14.4986	2.74075		chr11_9069375_C_A	13.6069	2.6815		chr2_25093052_C_T	21.3805	3.10819		chr3_155853927_T_C	14.6604	2.75113		chr1_92703461_G_T	14.5161	2.74188						chr2_94603402_G_GGGTGGAGAGCTGAT	14.6601	2.75111		chr2_20645360_C_T	0.321928	0.160964
chr19_51723924_C_CA	0.251539	0.125769		chr14_64134201_G_A	13.4072	2.66773		chr11_47618877_G_C	1.12209	0.561044						chr17_1478695_C_T	2.88562	1.35728										chr19_35857395_G_T	3.01433	1.38987		chr8_112666352_T_C	14.684	2.75264		chr13_87676392_G_A	14.6526	2.75063		chr5_132340565_G_A	14.7264	2.75534		chr6_32641499_TGG_T	0.0247461	0.0123731						chr14_105854675_G_A	0.120294	0.0601471		chr20_33438993_G_T	4.45943	1.69734		chr2_68866278_A_G	21.4366	3.11069						chr4_2829922_T_TTGGGGGGGGGGGGGGGGGGGGGGGGGGGG	13.7347	2.6902						chr9_120408411_C_CAATA	14.626	2.74894						chr17_63481161_C_T	13.6882	2.68704		chr19_49461944_G_T	14.4986	2.74075		chr11_95849691_T_G	13.6069	2.6815		chr2_37089744_TAA_T	21.3805	3.10819		chr5_126777848_C_G	14.6602	2.75112		chr22_41523894_C_T	14.5161	2.74188						chr9_13123155_G_C	14.6601	2.75111		chr2_207124281_G_A	0.321928	0.160964
chr19_51723924_C_CACACACAA	0.251539	0.125769		chr3_138946030_AGCCGCAGCTGCTGCAGCCGCTGCGGCTGCC_A	13.4072	2.66773		chr12_42119122_C_T	1.12197	0.560986						chr17_37097984_C_T	2.88562	1.35728										chr11_48979006_G_A	3.01354	1.38967		chr8_131984164_T_C	14.684	2.75264		chr16_53454715_G_A	14.6526	2.75063		chr5_136054829_G_A	14.7264	2.75534		chr19_54279050_T_TC	0.0240947	0.0120474						chr14_50437985_G_A	0.120294	0.0601471		chr20_3672536_C_T	4.45943	1.69734		chr8_116655865_A_G	21.4366	3.11069						chr4_3132619_G_A	13.7347	2.6902						chr9_127825322_C_A	14.626	2.74894						chr17_63481672_C_T	13.6882	2.68704		chr1_155235681_C_G	14.4986	2.74075		chr12_100540723_C_T	13.6069	2.6815		chr2_54725119_CG_C	21.3805	3.10819		chrX_78013094_G_C	14.66	2.75111		chr2_190208913_T_A	14.5161	2.74188						chr14_74260876_C_T	14.66	2.75111		chr2_213297346_AC_A	0.321928	0.160964
chr19_51723924_C_CACACACACACA	0.251539	0.125769		chr4_102674055_C_T	13.4072	2.66773		chr12_71972526_C_T	1.12124	0.560621						chr1_186007216_C_T	2.88562	1.35728										chr17_10500715_T_C	3.01159	1.38919		chr8_133017984_G_A	14.684	2.75264		chr17_49169652_G_A	14.6526	2.75063		chr5_13900406_C_A	14.7264	2.75534		chr2_101422474_T_G	0.0228661	0.011433						chr14_50448830_C_T	0.120294	0.0601471		chr20_396287_A_G	4.45943	1.69734		chr5_74736972_T_C	21.4364	3.11069						chr4_3178329_T_G	13.7347	2.6902						chr9_13126532_C_T	14.626	2.74894						chr17_63483481_TC_T	13.6882	2.68704		chr1_203225835_A_G	14.4986	2.74075		chr12_106067800_G_A	13.6069	2.6815		chr2_54853853_G_T	21.3805	3.10819		chr12_45331344_G_A	14.6599	2.7511		chr4_2832386_C_T	14.5161	2.74188						chr17_76585683_C_T	14.66	2.75111		chr2_213350557_C_T	0.321928	0.160964
chr1_111756133_C_T	0.251539	0.125769		chr5_140858233_GCATGT_G	13.4072	2.66773		chr20_10412791_C_A	1.12124	0.560621						chr7_74120977_A_C	2.88562	1.35728										chr17_44772292_G_A	3.00828	1.38836		chr8_139731213_G_A	14.684	2.75264		chr18_50917450_C_T	14.6526	2.75063		chr6_158170505_T_C	14.7264	2.75534		chr6_32641447_T_TTC	0.0228513	0.0114257						chr14_50462774_A_C	0.120294	0.0601471		chr20_44978453_A_G	4.45943	1.69734		chr7_158631703_G_T	21.4364	3.11069						chr4_38796696_G_C	13.7347	2.6902						chr9_137015567_T_C	14.626	2.74894						chr17_63483494_C_T	13.6882	2.68704		chr1_24902294_C_T	14.4986	2.74075		chr12_106444483_T_C	13.6069	2.6815		chr2_74457553_CG_C	21.3805	3.10819		chr9_77337521_T_C	14.6599	2.7511		chr6_55819655_C_A	14.5161	2.74188						chr18_58747426_T_A	14.66	2.75111		chr2_213350643_C_T	0.321928	0.160964
chr1_159781342_T_C	0.251539	0.125769		chr5_140858245_GT_G	13.4072	2.66773		chr12_70353913_TA_T	1.11666	0.55833						chr13_71475180_G_A	2.88162	1.35625										chr3_195817461_TCCTCCTGCCCGGCCCGGCCTCGTTCTCCTTACACAGGTGCCACA_T	3.00787	1.38826		chr8_22121091_C_T	14.684	2.75264		chr1_11838659_A_G	14.6526	2.75063		chr6_52452692_T_C	14.7264	2.75534		chr6_32641443_TGA_T	0.0223159	0.011158						chr14_50476264_T_G	0.120294	0.0601471		chr20_46010922_A_G	4.45943	1.69734		chr8_80042635_CT_C	21.4364	3.11069						chr4_39459163_G_T	13.7347	2.6902						chr9_137233051_G_A	14.626	2.74894						chr17_63941175_C_T	13.6882	2.68704		chr1_2609389_C_T	14.4986	2.74075		chr12_106444540_A_T	13.6069	2.6815		chr20_18056756_CG_C	21.3805	3.10819		chr10_100983904_G_GCCCCCCCCCCCCCCCCC	14.6598	2.75109		chr7_34046345_C_G	14.5161	2.74188						chrX_8170159_C_CA	14.6599	2.7511		chr2_213490071_C_T	0.321928	0.160964
chr1_159781359_CG_C	0.251539	0.125769		chr10_27533749_A_AACT	13.4071	2.66772		chr3_63990813_G_A	1.11275	0.556377						chr1_36178149_G_GGC	2.88162	1.35625										chr14_105300595_G_A	3.00638	1.38789		chr8_24914140_T_C	14.684	2.75264		chr1_230669488_G_A	14.6526	2.75063		chr8_17937135_A_G	14.7264	2.75534		chr17_69215890_A_T	0.0210075	0.0105037						chr14_50476266_T_G	0.120294	0.0601471		chr20_54172945_C_T	4.45943	1.69734		chr13_27256243_G_T	21.436	3.11067						chr4_47512691_C_T	13.7347	2.6902						chr9_22006076_C_T	14.626	2.74894						chr17_63941718_A_C	13.6882	2.68704		chr1_40307470_T_TCC	14.4986	2.74075		chr12_109098476_GACGC_G	13.6069	2.6815		chr20_3164704_C_A	21.3805	3.10819		chr1_100230858_C_T	14.6598	2.75109		chr8_143924861_C_T	14.5161	2.74188						chr2_127423220_C_CGGGGTGGGGGGGTGTGGGGTTGGGGGGGGGGGGGGGGGGGGGGGGGGGGGCG	14.6599	2.7511		chr2_213862602_GC_G	0.321928	0.160964
chr1_216723259_A_G	0.251539	0.125769		chr15_93012410_A_G	13.4071	2.66772		chr2_161313120_T_G	1.11121	0.555603						chr8_120811771_G_T	2.88162	1.35625										chr19_16744622_G_T	2.99925	1.38611		chr8_2962568_C_T	14.684	2.75264		chr1_62543735_C_T	14.6526	2.75063		chrX_48604273_G_T	14.7264	2.75534		chr16_88533292_CT_C	0.0161894	0.00809472						chr14_50476272_T_G	0.120294	0.0601471		chr20_64219957_G_A	4.45943	1.69734		chr10_92954652_CT_C	21.4353	3.11064						chr4_47536833_C_T	13.7347	2.6902						chrX_85271452_A_G	14.626	2.74894						chr17_63941724_C_T	13.6882	2.68704		chr20_1229960_G_T	14.4986	2.74075		chr12_109098481_C_CAGGAGGA	13.6069	2.6815		chr20_36815650_G_A	21.3805	3.10819		chr6_117416271_C_CA	14.6598	2.75109		chr9_134767320_GC_G	14.5161	2.74188						chr4_150914314_A_G	14.6598	2.7511		chr2_214013970_TTGTA_T	0.321928	0.160964
chr1_75889326_A_T	0.251539	0.125769		chr5_140858240_G_GT	13.4071	2.66772		chr3_184315837_CAT_C	1.10852	0.554262						chr10_16940151_C_T	2.87607	1.35482										chr2_131490757_G_GGT	2.99925	1.38611		chr8_38419722_CCT_C	14.684	2.75264		chr21_36726234_G_A	14.6526	2.75063		chr12_5981948_G_GC	14.7263	2.75533		chr17_18144800_CA_C	0.0157987	0.00789935						chr14_50476275_ATTTT_A	0.120294	0.0601471		chr21_28966883_ATT_A	4.45943	1.69734		chr10_94338627_C_T	21.4353	3.11064						chr4_47623686_G_A	13.7347	2.6902						chr12_65825283_G_A	14.6259	2.74893						chr17_7224323_G_A	13.6882	2.68704		chr20_34291522_C_A	14.4986	2.74075		chr12_109260518_G_A	13.6069	2.6815		chr20_36815794_C_A	21.3805	3.10819		chr7_15394160_G_A	14.6598	2.75109		chr9_433939_A_G	14.5161	2.74188						chr5_55951470_T_C	14.6598	2.7511		chr2_216678165_G_A	0.321928	0.160964
chr22_24232210_T_G	0.251539	0.125769		chr2_211387972_AG_A	13.4069	2.66771		chr1_202214229_TG_T	1.10806	0.554028						chr10_68231494_G_T	2.87607	1.35482										chr12_40490864_C_CTGGACCAT	2.99726	1.38561		chr8_41704042_G_A	14.684	2.75264		chr22_43059389_C_T	14.6526	2.75063		chr11_4070031_C_T	14.7262	2.75533		chr6_32641502_C_CCT	0.0152483	0.00762413						chr16_22533793_GCTCACTCCCCTTCCACC_G	0.120294	0.0601471		chr21_44405934_G_A	4.45943	1.69734		chr12_123156798_C_A	21.4353	3.11064						chr4_47623742_C_T	13.7347	2.6902						chr10_104043852_C_G	14.6259	2.74893						chr17_73197348_G_A	13.6882	2.68704		chr20_58853324_CTGAAATCGGGGAA_C	14.4986	2.74075		chr12_109579946_G_GGT	13.6069	2.6815		chr20_3693054_C_T	21.3805	3.10819		chr7_92002156_G_A	14.6598	2.75109		chr10_113143932_G_A	14.5159	2.74187						chr2_215319733_T_C	14.6597	2.75109		chr2_216678176_C_T	0.321928	0.160964
chr22_25768438_C_CGGGGGGGGGGGGGGGG	0.251539	0.125769		chr3_9649587_G_A	13.4069	2.66771		chr2_10777942_TC_T	1.10803	0.554014						chr10_86681724_G_A	2.87607	1.35482										chr13_113800902_GCCTGCGGGAGGTGAGGGGCACCGGGGACCCCCATATCTACA_G	2.99625	1.38536		chr9_104884481_C_T	14.684	2.75264		chr2_12718324_C_T	14.6526	2.75063		chr13_109785858_AC_A	14.7262	2.75533		chr6_42782007_CCG_C	0.0149004	0.00745021						chr19_49973075_CA_C	0.120294	0.0601471		chr21_46112395_G_A	4.45943	1.69734		chr13_28266714_G_T	21.4353	3.11064						chr4_52628111_C_T	13.7347	2.6902						chr10_106709321_G_A	14.6259	2.74893						chr17_73206817_G_A	13.6882	2.68704		chr21_45986579_C_T	14.4986	2.74075		chr12_109595080_CCT_C	13.6069	2.6815		chr20_46251240_CG_C	21.3805	3.10819		chr19_48987340_G_C	14.6596	2.75108		chr17_30997252_G_A	14.5159	2.74187						chr17_67018219_A_G	14.6596	2.75109		chr2_216679004_C_T	0.321928	0.160964
chr2_37256656_TTTTA_T	0.251539	0.125769		chrX_154928667_C_T	13.4069	2.66771		chr17_21703211_C_A	1.10038	0.55019						chr11_101471200_C_G	2.87607	1.35482										chr2_210642553_C_T	2.99525	1.38511		chr9_121302956_C_T	14.684	2.75264		chr2_70150550_C_G	14.6526	2.75063		chr14_35313045_G_A	14.7262	2.75533		chr16_69136838_G_T	0.014797	0.0073985						chr19_54773554_TA_T	0.120294	0.0601471		chr21_46112431_G_A	4.45943	1.69734		chr15_68146682_G_T	21.4353	3.11064						chr4_5719274_GA_G	13.7347	2.6902						chr10_126135599_G_A	14.6259	2.74893						chr17_7415962_G_A	13.6882	2.68704		chr21_46346903_T_G	14.4986	2.74075		chr12_113007775_C_T	13.6069	2.6815		chr22_38082033_C_A	21.3805	3.10819		chr1_40514786_T_TA	14.6596	2.75108		chr1_145916830_G_A	14.5159	2.74187						chr16_88643562_G_A	14.6594	2.75107		chr2_216694703_C_T	0.321928	0.160964
chr2_37256657_TTTA_T	0.251539	0.125769		chr10_76877770_G_A	13.4068	2.6677		chr14_94380925_T_A	1.09842	0.549208						chr11_121607229_G_T	2.87607	1.35482										chr4_159355877_A_AGCCC	2.99028	1.38386		chr9_127495381_G_A	14.684	2.75264		chr3_12161564_C_T	14.6526	2.75063		chr14_64458286_G_T	14.7262	2.75533		chr15_39589977_A_G	0.0124696	0.00623481						chr1_196788215_G_A	0.120294	0.0601471		chr21_46124912_G_A	4.45943	1.69734		chr18_2610796_C_T	21.4353	3.11064						chr4_5797144_TC_T	13.7347	2.6902						chr10_341215_G_C	14.6259	2.74893						chr17_74749019_G_T	13.6882	2.68704		chr22_29480485_G_A	14.4986	2.74075		chr12_114676432_T_C	13.6069	2.6815		chr22_49961461_T_A	21.3805	3.10819		chr1_40514790_T_TA	14.6596	2.75108		chr21_18281091_T_A	14.5159	2.74187						chr13_95854367_A_G	14.6593	2.75106		chr2_218982206_G_T	0.321928	0.160964
chr2_37256659_TA_T	0.251539	0.125769		chr1_228159029_A_T	13.4068	2.6677		chr10_345022_G_A	1.09772	0.54886						chr11_126292488_C_T	2.87607	1.35482										chr12_109281754_C_T	2.9873	1.38311		chr9_127871929_A_T	14.684	2.75264		chr3_147391057_G_C	14.6526	2.75063		chr17_75831298_G_GGGGCCCCCCCCCC	14.7262	2.75533		chr16_88533287_GGA_G	0.0117723	0.00588615						chr1_196788225_CA_C	0.120294	0.0601471		chr22_17109599_C_G	4.45943	1.69734		chr22_44296820_A_G	21.4353	3.11064						chr4_6301742_CTA_C	13.7347	2.6902						chr10_58395048_C_T	14.6259	2.74893						chr17_75517197_G_A	13.6882	2.68704		chr2_11765651_G_A	14.4986	2.74075		chr12_117272534_G_T	13.6069	2.6815		chr3_128153547_G_T	21.3805	3.10819		chr8_39090070_G_C	14.6596	2.75108		chr4_102063093_C_T	14.5159	2.74187						chr13_95854372_C_T	14.6593	2.75106		chr2_223598591_T_C	0.321928	0.160964
chr2_37256660_A_C	0.251539	0.125769		chr1_40831106_C_T	13.4068	2.6677		chr4_73408646_A_G	1.09772	0.54886						chr11_46873139_C_G	2.87607	1.35482										chr16_56568886_G_A	2.95702	1.37549		chr9_128218613_G_T	14.684	2.75264		chr3_184284970_C_T	14.6526	2.75063		chr1_165743263_G_T	14.7262	2.75533		chr22_50697556_G_GGCCCCGGCCCCGCGCCCGGC	0.0101728	0.00508638						chr1_240806507_A_C	0.120294	0.0601471		chr22_19142860_G_A	4.45943	1.69734		chr2_99361512_A_ATACCCGAGCAGCC	21.4353	3.11064						chr4_65490416_G_A	13.7347	2.6902						chr10_58817647_C_CAG	14.6259	2.74893						chr17_75522053_G_GGCCAACGTGGCTGGGC	13.6882	2.68704		chr2_1666214_C_T	14.4986	2.74075		chr12_12181278_C_T	13.6069	2.6815		chr3_184237373_C_T	21.3805	3.10819		chr12_865140_G_GT	14.6596	2.75108		chrX_70500981_AC_A	14.5159	2.74187						chr18_50947165_CTCCTGTGATAACAGAATAG_C	14.6593	2.75106		chr2_230470026_AG_A	0.321928	0.160964
chr2_37275820_C_G	0.251539	0.125769		chr19_38264981_G_GCCAGGGCCCC	13.4066	2.66769		chr11_32934946_C_T	1.09478	0.547391						chr11_47286445_G_A	2.87607	1.35482										chr14_67865000_TAG_T	2.94902	1.37347		chr9_128220337_A_G	14.684	2.75264		chr3_187075618_T_C	14.6526	2.75063		chr1_170544832_T_C	14.7262	2.75533		chr16_11933617_CAT_C	0.00942031	0.00471016						chr3_130376236_G_A	0.120294	0.0601471		chr22_25205338_C_T	4.45943	1.69734		chr3_32873818_G_GTTTTTTTTTTTTTT	21.4353	3.11064						chr4_655996_A_C	13.7347	2.6902						chr10_67521879_A_G	14.6259	2.74893						chr17_75729399_G_T	13.6882	2.68704		chr2_218892806_G_C	14.4986	2.74075		chr12_122224646_TG_T	13.6069	2.6815		chr3_45689487_C_T	21.3805	3.10819		chr12_45331424_G_T	14.6593	2.75106		chr20_38161420_C_A	14.5157	2.74185						chr4_173529175_C_T	14.6593	2.75106		chr2_230515184_TAAAGAGA_T	0.321928	0.160964
chr3_195753112_T_TG	0.251539	0.125769		chr12_32796284_GGA_G	13.4065	2.66768		chr12_42105888_T_C	1.09478	0.547391						chr11_59863949_G_A	2.87607	1.35482										chr9_41040359_C_T	2.94792	1.37319		chr9_131036323_G_A	14.684	2.75264		chr3_196947595_G_GC	14.6526	2.75063		chr22_24330385_A_G	14.7262	2.75533		chr15_23440394_CT_C	0.0091758	0.0045879						chr3_130380004_G_T	0.120294	0.0601471		chr22_28724977_CT_C	4.45943	1.69734		chr4_25380374_G_T	21.4353	3.11064						chr4_71557728_A_C	13.7347	2.6902						chr10_98425579_C_T	14.6259	2.74893						chr17_75750768_C_T	13.6882	2.68704		chr2_219418788_A_G	14.4986	2.74075		chr12_132782406_C_T	13.6069	2.6815		chr3_51778885_C_A	21.3805	3.10819		chr3_158665340_G_A	14.6593	2.75106		chr7_107915678_A_AT	14.5157	2.74185						chr8_144051473_C_G	14.6593	2.75106		chr2_230515573_AGAAG_A	0.321928	0.160964
chr3_195779063_G_GTC	0.251539	0.125769		chr12_6451390_T_TGGCTCAGGGG	13.4065	2.66768		chr13_113325657_A_ACACT	1.09478	0.547391						chr11_67490807_C_T	2.87607	1.35482										chr19_49960122_CCAGGCCACACTCA_C	2.94048	1.3713		chr9_132989071_C_T	14.684	2.75264		chr3_38122115_CCAAA_C	14.6526	2.75063		chr2_127279183_G_A	14.7262	2.75533		chr2_198085516_G_A	0.00908869	0.00454435						chr3_130397587_CT_C	0.120294	0.0601471		chr22_33304314_C_T	4.45943	1.69734		chr4_39777771_CA_C	21.4353	3.11064						chr4_73445076_A_G	13.7347	2.6902						chr11_102714577_A_G	14.6259	2.74893						chr17_75750818_G_A	13.6882	2.68704		chr3_14135837_C_T	14.4986	2.74075		chr12_132801787_C_A	13.6069	2.6815		chr3_9890762_G_A	21.3805	3.10819		chr3_43598668_T_C	14.6593	2.75106		chr18_36138794_G_A	14.5155	2.74184						chr19_45179825_G_A	14.6593	2.75106		chr2_230910586_G_A	0.321928	0.160964
chr6_24353621_TA_T	0.251539	0.125769		chr1_161781910_A_G	13.4065	2.66768		chr16_67401014_C_T	1.09478	0.547391						chr11_74006284_G_GGGAC	2.87607	1.35482										chr3_195779779_GCA_G	2.93848	1.3708		chr9_133351966_C_T	14.684	2.75264		chr4_150867775_C_T	14.6526	2.75063		chr2_233636878_T_A	14.7262	2.75533		chr7_151086821_C_CG	0.00776111	0.00388056						chr3_130397680_A_ATC	0.120294	0.0601471		chr22_35393570_C_A	4.45943	1.69734		chr9_121118418_C_T	21.4353	3.11064						chr4_76778993_G_A	13.7347	2.6902						chr11_68050519_C_T	14.6259	2.74893						chr17_75752568_G_A	13.6882	2.68704		chr4_109742570_CTGAAG_C	14.4986	2.74075		chr12_15557513_C_T	13.6069	2.6815		chr4_139730425_CA_C	21.3805	3.10819		chr14_81143761_T_A	14.6591	2.75105		chr19_1383942_G_C	14.5155	2.74184						chr13_95854454_C_A	14.6591	2.75105		chr2_238325920_G_A	0.321928	0.160964
chr6_31144924_G_A	0.251539	0.125769		chr5_95541816_T_C	13.4065	2.66768		chr20_4182808_AGTGG_A	1.09478	0.547391						chr12_111447500_C_T	2.87607	1.35482										chr14_24214060_CA_C	2.93782	1.37063		chr9_97854104_A_T	14.684	2.75264		chr4_93455687_T_C	14.6526	2.75063		chr2_88575411_T_C	14.7262	2.75533		chr19_18433867_G_GC	0.00771001	0.003855						chr3_130397686_CTTAG_C	0.120294	0.0601471		chr22_45293225_G_A	4.45943	1.69734		chr20_57565422_A_G	21.4344	3.11059						chr4_78337767_G_GCT	13.7347	2.6902						chr12_111792670_G_A	14.6259	2.74893						chr17_75756800_G_A	13.6882	2.68704		chr4_118352364_CAGGA_C	14.4986	2.74075		chr12_21292255_AAC_A	13.6069	2.6815		chr4_139730451_GC_G	21.3805	3.10819		chr6_87545658_C_T	14.6591	2.75105		chr1_244858006_C_A	14.5155	2.74184						chr17_31221895_C_T	14.6591	2.75105		chr2_238397681_T_G	0.321928	0.160964
chr6_31573661_A_T	0.251539	0.125769		chr5_74715695_G_C	13.4064	2.66767		chr1_202438061_G_GT	1.0905	0.545248						chr12_15516808_C_T	2.87607	1.35482										chr1_26924089_C_G	2.93546	1.37003		chr9_99218139_G_T	14.684	2.75264		chr8_144054678_C_T	14.6526	2.75063		chr3_57198276_C_T	14.7262	2.75533		chr4_55459198_G_C	0.00737743	0.00368872						chr3_130403649_A_G	0.120294	0.0601471		chr22_46365311_G_A	4.45943	1.69734		chr3_196899704_G_T	21.434	3.11058						chr4_78337768_G_GGTCCTGCAGTT	13.7347	2.6902						chr12_55697945_G_C	14.6259	2.74893						chr17_75757021_C_T	13.6882	2.68704		chr4_3492937_AC_A	14.4986	2.74075		chr12_227655_G_A	13.6069	2.6815		chr4_139730453_TGC_T	21.3805	3.10819		chr9_122152246_T_C	14.6591	2.75105		chr1_244858006_C_T	14.5155	2.74184						chr5_6632914_G_GCCAT	14.659	2.75104		chr2_24084235_A_T	0.321928	0.160964
chr7_105091295_C_T	0.251539	0.125769		chr10_27533747_C_T	13.4064	2.66767		chr2_178450414_G_GAAGGTCCCACTGTCCTCGCGCTCCAGCGGCGGGGCCTCGGCGGTGCCTGCTCTGGGACAGGGCGAGAAGGGACGGCTCAGCGGTTGGAGGAAGAGCGGTGCGGAGCGACGTGCTCGCTC	1.08776	0.543879						chr12_32619725_C_A	2.87607	1.35482										chr15_41571688_G_GGGTAAGCCTCCGGAGCAGGGCTAAAGGCCGTCTCCCCATCCCCA	2.92892	1.36836		chrX_130028727_G_A	14.684	2.75264		chr8_144058023_G_A	14.6526	2.75063		chr5_40955497_C_T	14.7262	2.75533		chr7_151086835_T_TGGGG	0.00619744	0.00309872						chr3_130410075_G_A	0.120294	0.0601471		chr22_50626976_A_C	4.45943	1.69734		chr6_57018558_G_A	21.434	3.11058						chr4_8618486_G_C	13.7347	2.6902						chr12_93850180_G_A	14.6259	2.74893						chr17_75758534_G_A	13.6882	2.68704		chr4_78478060_A_C	14.4986	2.74075		chr12_27963588_A_G	13.6069	2.6815		chr4_1737638_CA_C	21.3805	3.10819		chr12_21559170_C_T	14.659	2.75104		chr6_69737999_CA_C	14.5155	2.74184						chr9_70843065_A_G	14.659	2.75104		chr2_30730768_A_G	0.321928	0.160964
chr7_45920722_G_GGA	0.251539	0.125769		chr3_123956399_T_TA	13.4062	2.66766		chr6_84194886_G_C	1.08465	0.542324						chr12_52519911_C_A	2.87607	1.35482										chr2_80303743_C_T	2.92892	1.36836		chrX_152846322_G_T	14.684	2.75264		chr8_85209398_A_G	14.6526	2.75063		chr6_104796929_C_G	14.7262	2.75533		chr16_2009620_GC_G	0.00467829	0.00233915						chr3_130423871_C_T	0.120294	0.0601471		chr2_108923380_TG_T	4.45943	1.69734		chr6_31623777_C_T	21.4324	3.11051						chr4_877714_G_A	13.7347	2.6902						chr13_38857887_A_T	14.6259	2.74893						chr17_7630783_G_A	13.6882	2.68704		chr4_989965_G_A	14.4986	2.74075		chr12_47844928_G_A	13.6069	2.6815		chr4_98995860_G_A	21.3805	3.10819		chr3_196062635_G_A	14.659	2.75104		chr8_144355595_T_G	14.5155	2.74184						chr2_106830085_T_TG	14.659	2.75104		chr2_30738411_T_C	0.321928	0.160964
chr9_32553884_G_A	0.251539	0.125769		chr6_31950345_GA_G	13.4062	2.66766		chr8_10610141_C_CCTCTCTTCTT	1.08431	0.542157						chr12_9166098_G_A	2.87607	1.35482										chr3_196947488_C_CG	2.92892	1.36836		chr10_102890596_C_G	14.6839	2.75263		chr9_131175598_G_A	14.6526	2.75063		chr7_107672137_G_T	14.7262	2.75533		chr7_151240291_C_CG	0.00451622	0.00225811						chr3_130431659_C_T	0.120294	0.0601471		chr2_113218552_G_A	4.45943	1.69734		chr20_5923681_GA_G	21.4322	3.1105						chr4_87981640_G_T	13.7347	2.6902						chr13_98883844_G_A	14.6259	2.74893						chr17_76471815_C_T	13.6882	2.68704		chr4_990239_C_T	14.4986	2.74075		chr12_47879047_T_TC	13.6069	2.6815		chr5_1037636_GGCCCCTTCCCTTC_G	21.3805	3.10819		chr9_133713109_T_G	14.659	2.75104		chr11_103120484_A_AT	14.5153	2.74183						chr7_82879420_G_A	14.659	2.75104		chr2_30743529_AGT_A	0.321928	0.160964
chr9_32553911_G_C	0.251539	0.125769		chr12_62349221_GTC_G	13.4062	2.66766		chr6_32519567_T_C	1.07964	0.539819						chr12_916770_C_CGGTT	2.87607	1.35482										chr13_103066056_G_A	2.92283	1.36681		chr10_104034711_G_A	14.6839	2.75263		chr10_116561473_G_A	14.6524	2.75062		chr9_134814873_C_T	14.7262	2.75533		chr3_44499299_TTC_T	0.00450367	0.00225184						chr3_130431770_C_T	0.120294	0.0601471		chr2_120990551_C_T	4.45943	1.69734		chr2_169608727_G_A	21.4322	3.1105						chr4_88065441_T_A	13.7347	2.6902						chr14_23404775_T_C	14.6259	2.74893						chr17_76472823_C_T	13.6882	2.68704		chr5_112767353_G_C	14.4986	2.74075		chr12_47975394_C_T	13.6069	2.6815		chr5_123099757_GC_G	21.3805	3.10819		chr11_121152910_G_A	14.6588	2.75103		chr11_103256241_G_T	14.5153	2.74183						chr8_13110809_TG_T	14.659	2.75104		chr2_30787194_ATC_A	0.321928	0.160964
chrY_13302921_AACAAACCATTC_A	0.251539	0.125769		chr19_7642801_G_A	13.4061	2.66765		chr11_102944310_G_A	1.07841	0.539203						chr14_31673385_G_A	2.87607	1.35482										chr16_47641658_C_A	2.92283	1.36681		chr10_125798143_C_A	14.6839	2.75263		chr11_125613101_G_A	14.6524	2.75062		chr9_92514855_TC_T	14.7262	2.75533		chr17_21300880_C_T	0.00446859	0.00223429						chr3_149165979_G_A	0.120294	0.0601471		chr2_169140514_T_TG	4.45943	1.69734		chr5_141178435_T_G	21.4303	3.11041						chr4_8867718_C_T	13.7347	2.6902						chr14_61322482_C_CA	14.6259	2.74893						chr17_76479158_C_T	13.6882	2.68704		chr5_87378530_T_C	14.4986	2.74075		chr12_48776258_T_C	13.6069	2.6815		chr5_140042738_G_T	21.3805	3.10819		chr12_52792248_G_C	14.6588	2.75103		chr15_50574370_T_A	14.5153	2.74183						chr1_200898357_GT_G	14.6588	2.75103		chr2_30787216_T_C	0.321928	0.160964
chrY_5737282_TC_T	0.251539	0.125769		chrX_38160939_CT_C	13.4061	2.66765		chr15_89330133_C_G	1.07841	0.539203						chr15_99993107_C_T	2.87607	1.35482										chr19_10634840_C_T	2.92283	1.36681		chr10_26125469_G_A	14.6839	2.75263		chr11_2918096_G_T	14.6524	2.75062		chrX_71155219_C_T	14.7262	2.75533		chr1_156595257_A_AAC	0.00443168	0.00221584						chr3_149166022_C_T	0.120294	0.0601471		chr2_189054181_G_A	4.45943	1.69734		chr17_45830144_T_C	21.43	3.1104						chr5_112819170_C_T	13.7347	2.6902						chr14_65742099_C_T	14.6259	2.74893						chr17_76479257_C_T	13.6882	2.68704		chr6_144516360_C_CT	14.4986	2.74075		chr12_4912588_G_C	13.6069	2.6815		chr5_172670021_C_T	21.3805	3.10819		chr1_151405707_G_A	14.6587	2.75102		chr18_59438130_G_T	14.5153	2.74183						chr21_45481965_AC_A	14.6588	2.75103		chr2_37253310_C_T	0.321928	0.160964
chr6_73806908_G_A	0.251025	0.125513		chr10_96196963_C_T	13.4059	2.66764		chr10_124021236_CGG_C	1.07809	0.539045						chr17_28631513_G_A	2.87607	1.35482										chr1_18735669_C_T	2.92283	1.36681		chr10_63214092_C_T	14.6839	2.75263		chr13_20597069_C_T	14.6524	2.75062		chr10_113143938_C_T	14.7261	2.75532		chr17_21300875_G_T	0.00413954	0.00206977						chr17_21300880_C_T	0.119421	0.0597106		chr2_205113577_G_GGTA	4.45943	1.69734		chr1_103551040_TG_T	21.4299	3.11039						chr5_112838139_G_A	13.7347	2.6902						chr15_78629350_C_T	14.6259	2.74893						chr17_78117297_A_T	13.6882	2.68704		chr7_100605737_C_A	14.4986	2.74075		chr12_49296984_G_C	13.6069	2.6815		chr5_55227087_A_G	21.3805	3.10819		chr1_215889055_C_A	14.6585	2.75101		chr19_4792497_G_A	14.5153	2.74183						chr7_99663988_G_A	14.6588	2.75103		chr2_37260260_C_T	0.321928	0.160964
chr13_30713841_G_GGTGT	0.250196	0.125098		chr11_70473215_G_A	13.4059	2.66764		chr12_6838032_C_T	1.07793	0.538966						chr17_38334765_G_A	2.87607	1.35482										chr1_20645615_G_A	2.92283	1.36681		chr10_67521879_A_G	14.6839	2.75263		chr19_1611814_G_A	14.6524	2.75062		chr10_86679375_AG_A	14.7261	2.75532		chr17_21300898_C_T	0.00385043	0.00192522						chr17_21300875_G_T	0.119092	0.059546		chr2_208128258_C_A	4.45943	1.69734		chr2_61339350_C_A	21.4299	3.11039						chr5_112843273_G_A	13.7347	2.6902						chr15_83913110_G_C	14.6259	2.74893						chr17_78119314_A_T	13.6882	2.68704		chr7_15385550_CT_C	14.4986	2.74075		chr12_52428437_G_A	13.6069	2.6815		chr5_61544019_G_A	21.3805	3.10819		chrX_53615784_TG_T	14.6585	2.75101		chr1_114736852_C_T	14.5153	2.74183						chr11_103283026_C_T	14.6587	2.75102		chr2_37269656_T_A	0.321928	0.160964
chr19_51031874_A_G	0.248096	0.124048		chr14_35312914_G_A	13.4059	2.66764		chr1_27942318_T_TC	1.07315	0.536575						chr19_33387412_C_T	2.87607	1.35482										chr1_54871610_C_T	2.92283	1.36681		chr10_68884334_ACT_A	14.6839	2.75263		chr19_2222120_C_T	14.6524	2.75062		chr11_47335884_TG_T	14.7261	2.75532		chr1_156595130_C_T	0.00300393	0.00150197						chr19_54595758_G_T	0.104076	0.0520381		chr2_208325360_C_T	4.45943	1.69734		chr7_100958349_T_TGCCA	21.4299	3.11039						chr5_127396639_C_T	13.7347	2.6902						chr16_23534989_G_C	14.6259	2.74893						chr17_78120674_A_T	13.6882	2.68704		chr7_259876_C_T	14.4986	2.74075		chr12_55701039_T_C	13.6069	2.6815		chr5_80143709_G_T	21.3805	3.10819		chrX_53615791_T_C	14.6585	2.75101		chr1_36098887_TC_T	14.5153	2.74183						chr2_177482085_A_G	14.6587	2.75102		chr2_37289442_G_A	0.321928	0.160964
chr15_78588410_G_A	0.248007	0.124003		chr16_1195054_T_G	13.4059	2.66764		chr17_81941057_G_A	1.07107	0.535536						chr19_45352249_G_C	2.87607	1.35482										chr1_97721542_T_C	2.92283	1.36681		chr10_71817454_T_C	14.6839	2.75263		chr1_161176076_T_C	14.6524	2.75062		chr17_3535689_A_T	14.7261	2.75532		chr17_58204313_G_A	0.00245565	0.00122783						chr19_8364439_G_A	0.101214	0.050607		chr2_208330569_C_G	4.45943	1.69734		chr17_5172866_G_A	21.4289	3.11035						chr5_127410411_G_A	13.7347	2.6902						chr16_28887236_C_T	14.6259	2.74893						chr17_78125882_G_A	13.6882	2.68704		chr7_75985955_G_A	14.4986	2.74075		chr12_57038547_A_C	13.6069	2.6815		chr6_136922793_T_C	21.3805	3.10819		chr17_82051607_TG_T	14.6584	2.751		chr20_62826255_C_T	14.5153	2.74183						chr3_41954696_G_A	14.6586	2.75102		chr2_37316424_G_A	0.321928	0.160964
chr6_32641521_CA_C	0.23175	0.115875		chr4_169602024_A_C	13.4058	2.66763		chr17_80090265_GGGCACGTGCACGAACAACACGGGACGCGCGCA_G	1.06967	0.534837						chr19_45357368_G_C	2.87607	1.35482										chr22_29668394_T_G	2.92283	1.36681		chr10_74083510_C_T	14.6839	2.75263		chr21_44533797_G_A	14.6524	2.75062		chr17_61457624_G_A	14.7261	2.75532		chr19_54633157_G_GCT	0.00101331	0.000506656						chr19_45678134_G_C	0.0975974	0.0487987		chr2_21004613_G_A	4.45943	1.69734		chr1_32376581_G_T	21.4289	3.11035						chr5_127434753_G_T	13.7347	2.6902						chr16_30086688_TG_T	14.6259	2.74893						chr17_7893880_C_T	13.6882	2.68704		chr7_75985962_G_A	14.4986	2.74075		chr12_57161110_C_T	13.6069	2.6815		chr6_137493543_G_A	21.3805	3.10819		chr19_53811263_A_C	14.6583	2.751		chr3_143552396_T_C	14.5153	2.74183						chr9_135784596_C_T	14.6584	2.75101		chr2_43428133_A_C	0.321928	0.160964
chr15_64824191_C_A	0.231519	0.115759		chr6_144789199_G_A	13.4058	2.66763		chr19_49167597_C_CG	1.06673	0.533365						chr19_54128345_C_T	2.87607	1.35482										chr2_43875265_G_A	2.92283	1.36681		chr10_86668783_G_A	14.6839	2.75263		chr3_38897221_C_T	14.6524	2.75062		chr19_7643023_C_T	14.7261	2.75532										chr10_50211110_C_A	0.0892673	0.0446337		chr2_214947439_G_A	4.45943	1.69734		chr2_169805537_G_T	21.4289	3.11035						chr5_128261810_C_T	13.7347	2.6902						chr16_31278041_G_A	14.6259	2.74893						chr17_78993860_G_T	13.6882	2.68704		chr8_143933068_ACTCGGTGCGGATGG_A	14.4986	2.74075		chr12_57165856_G_A	13.6069	2.6815		chr6_138447084_G_A	21.3805	3.10819		chr10_14936550_G_A	14.6582	2.75099		chr8_143925743_G_A	14.5153	2.74183						chr3_160381706_C_A	14.6583	2.751		chr2_43485321_C_T	0.321928	0.160964
chrX_7843770_TCA_T	0.23093	0.115465		chr9_132331084_C_T	13.4058	2.66763		chr1_152805432_C_T	1.06593	0.532963						chr1_18735669_C_T	2.87607	1.35482										chr2_74874394_C_T	2.92283	1.36681		chr11_125995047_T_C	14.6839	2.75263		chr3_42200841_C_T	14.6524	2.75062		chr1_228323558_G_A	14.7261	2.75532										chr11_66744819_G_GGCGGC	0.0892673	0.0446337		chr2_216051484_C_G	4.45943	1.69734		chr6_71301763_AT_A	21.4289	3.11035						chr5_128289180_C_T	13.7347	2.6902						chr16_57659616_T_C	14.6259	2.74893						chr17_80117038_C_T	13.6882	2.68704		chr8_3396209_G_A	14.4986	2.74075		chr12_57175697_G_A	13.6069	2.6815		chr6_21594686_G_A	21.3805	3.10819		chr7_116559261_C_T	14.6582	2.75099		chr8_63073063_C_CAA	14.5153	2.74183						chr17_40819076_G_GCCGCCGTGGCCGCCGCCGGAACTGCCGCCGTGGCCGCCGCCGTA	14.6581	2.75099		chr2_43485326_C_T	0.321928	0.160964
chr8_124555941_AG_A	0.228667	0.114334		chr1_237657966_G_T	13.4058	2.66763		chr11_31789912_CTTTT_C	1.06413	0.532065						chr1_197103580_G_A	2.87607	1.35482										chr3_165021295_TAA_T	2.92283	1.36681		chr11_19884344_GT_G	14.6839	2.75263		chr7_108184261_TA_T	14.6524	2.75062		chr1_77933450_T_C	14.7261	2.75532										chr14_50476279_T_TGGGG	0.0892673	0.0446337		chr2_218391270_G_A	4.45943	1.69734		chr18_9254727_A_G	21.4275	3.11029						chr5_128330632_G_A	13.7347	2.6902						chr17_10393203_C_T	14.6259	2.74893						chr17_8014969_G_A	13.6882	2.68704		chr9_133671670_C_T	14.4986	2.74075		chr12_57195370_G_A	13.6069	2.6815		chr6_44273415_G_A	21.3805	3.10819		chr9_77260108_C_T	14.6582	2.75099		chr8_63073064_TCC_T	14.5153	2.74183						chr7_130500501_C_T	14.658	2.75098		chr2_43498867_G_A	0.321928	0.160964
chr6_32522163_G_A	0.226341	0.113171		chr19_50261508_C_T	13.4057	2.66762		chr8_142682113_G_A	1.06389	0.531947						chr1_20666331_C_T	2.87607	1.35482										chr4_147532537_C_G	2.92283	1.36681		chr11_47274568_C_T	14.6839	2.75263		chr8_10725776_C_A	14.6524	2.75062		chr2_138002184_A_G	14.7261	2.75532										chr14_50476290_T_G	0.0892673	0.0446337		chr2_218662586_C_T	4.45943	1.69734		chr6_31945344_T_C	21.4266	3.11025						chr5_128395214_G_A	13.7347	2.6902						chr17_10632762_G_A	14.6259	2.74893						chr17_80215035_G_A	13.6882	2.68704		chr9_136432562_C_T	14.4986	2.74075		chr12_57204677_G_A	13.6069	2.6815		chr6_44275987_C_A	21.3805	3.10819		chr1_162070259_C_T	14.658	2.75098		chr3_124679497_G_A	14.5151	2.74181						chr16_67192235_A_C	14.6579	2.75098		chr2_43527949_G_A	0.321928	0.160964
chr12_11061546_C_T	0.225199	0.1126		chr2_127423225_T_TTGGGGGGGGGGGGGGGGGGGGGGGGGGGGCCGGGGTG	13.4057	2.66762		chr14_20060289_TCATAGATTTGCTCACTGAC_T	1.05812	0.529058						chr1_45508251_G_A	2.87607	1.35482										chr4_3485583_A_G	2.92283	1.36681		chr11_66705705_G_A	14.6839	2.75263		chr8_13094761_T_C	14.6524	2.75062		chr2_49154416_A_G	14.7261	2.75532										chr6_31888412_C_A	0.0892673	0.0446337		chr2_226797411_C_A	4.45943	1.69734		chr1_11080538_G_A	21.425	3.11018						chr5_136047340_C_T	13.7347	2.6902						chr17_28960628_A_G	14.6259	2.74893						chr17_8075687_T_C	13.6882	2.68704		chr9_136514552_C_A	14.4986	2.74075		chr12_6363655_G_A	13.6069	2.6815		chr7_149765073_G_A	21.3805	3.10819		chr16_5081020_C_A	14.6579	2.75097		chr3_391714_A_G	14.5151	2.74181						chr11_88849965_T_A	14.6579	2.75097		chr2_43566763_T_C	0.321928	0.160964
chr6_32641519_A_AG	0.224511	0.112256		chr5_40979891_CT_C	13.4057	2.66762		chr19_11326797_T_TG	1.05757	0.528786						chr1_46274607_C_T	2.87607	1.35482										chr7_128838300_C_T	2.92283	1.36681		chr11_66710577_C_T	14.6839	2.75263		chr8_144055168_T_A	14.6524	2.75062		chr3_46373648_C_A	14.7261	2.75532										chr6_32847603_G_A	0.0892673	0.0446337		chr2_232534010_G_A	4.45943	1.69734		chr6_31970115_T_G	21.4243	3.11015						chr5_137625813_G_A	13.7347	2.6902						chr17_42788175_TC_T	14.6259	2.74893						chr17_8142345_C_T	13.6882	2.68704		chr9_5720295_C_G	14.4986	2.74075		chr12_66379361_G_C	13.6069	2.6815		chr7_1540232_A_G	21.3805	3.10819		chr19_38505380_C_G	14.6579	2.75097		chr5_119167811_A_G	14.5151	2.74181						chr13_47996912_C_A	14.6579	2.75097		chr2_43566769_G_C	0.321928	0.160964
chr2_26473506_C_T	0.223345	0.111672		chr19_18868900_CAGCCGCCGCGCGCGACAAGCGCCCCCGG_C	13.4055	2.66761		chr10_27398605_C_CT	1.05748	0.52874						chr1_5874953_C_T	2.87607	1.35482										chr7_151002246_C_T	2.92283	1.36681		chr11_88309311_TAGAATACCTGTCCCCAAAAATGAGATAATTTC_T	14.6839	2.75263		chr8_144057707_G_C	14.6524	2.75062		chr4_55952221_C_T	14.7261	2.75532										chr6_32847916_T_C	0.0892673	0.0446337		chr2_241743646_G_A	4.45943	1.69734		chr6_31641216_C_A	21.4243	3.11014						chr5_137639022_G_A	13.7347	2.6902						chr17_50355559_T_C	14.6259	2.74893						chr17_8146947_T_C	13.6882	2.68704		chrX_148987506_C_T	14.4986	2.74075		chr12_6843015_C_T	13.6069	2.6815		chr7_2709770_G_A	21.3805	3.10819		chrX_108165013_TG_T	14.6578	2.75097		chr7_111915820_G_T	14.5151	2.74181						chr16_2106482_G_A	14.6579	2.75097		chr2_43566793_AG_A	0.321928	0.160964
chr1_223111858_G_A	0.219697	0.109848		chr1_228159027_C_CTGGCCGCTCGTGG	13.4055	2.66761		chr12_95986106_C_T	1.05557	0.527783						chr1_9264264_G_T	2.87607	1.35482										chr8_131978907_C_A	2.92283	1.36681		chr12_120994187_T_C	14.6839	2.75263		chr9_111914607_G_A	14.6524	2.75062		chr4_55952222_C_T	14.7261	2.75532										chr6_33080689_G_T	0.0710271	0.0355136		chr2_31370365_G_T	4.45943	1.69734		chr19_49167576_CCT_C	21.4227	3.11007						chr5_138556532_C_T	13.7347	2.6902						chr17_75843265_C_T	14.6259	2.74893						chr17_8147248_A_C	13.6882	2.68704		chrX_154902119_C_T	14.4986	2.74075		chr12_6843438_G_C	13.6069	2.6815		chr7_30135156_C_A	21.3805	3.10819		chr7_113880083_CT_C	14.6574	2.75094		chr13_75359830_C_T	14.515	2.74181						chr17_49411707_C_T	14.6579	2.75097		chr2_43571822_C_T	0.321928	0.160964
chr11_1084667_G_A	0.217591	0.108796		chr3_160300990_A_C	13.4055	2.66761		chr5_149041458_A_G	1.05557	0.527783						chr1_94044692_C_G	2.87607	1.35482										chr8_144511753_G_A	2.92283	1.36681		chr12_120994314_G_GC	14.6839	2.75263		chr10_95680575_A_C	14.6522	2.75061		chr6_24551526_C_T	14.7261	2.75532										chr14_104707611_TGTGGGGGCTAAGGCCCTCCCAACAGCACCCCCGCCCCCACCCCTGCCAGG_T	0.0588937	0.0294468		chr2_33342879_G_A	4.45943	1.69734		chr12_29514484_CA_C	21.4224	3.11006						chr5_138570999_A_G	13.7347	2.6902						chr17_76479246_C_A	14.6259	2.74893						chr17_81528895_G_A	13.6882	2.68704		chr2_227277511_G_A	14.4985	2.74074		chr12_6845745_G_A	13.6069	2.6815		chr7_6622476_CCGCAGCACGGACCTGGTGCGCCACCAGGCCACGCACACGGGTGAGCGGCCACACCGCTGCGGCGAGTGCGGCAAGGGCTTCT_C	21.3805	3.10819		chr2_43823912_C_G	14.6573	2.75094		chr13_28027217_T_G	14.5149	2.7418						chr17_69153485_C_A	14.6579	2.75097		chr2_43578535_G_A	0.321928	0.160964
chr12_110437119_G_C	0.217591	0.108796		chrX_38666126_TG_T	13.4055	2.66761		chr18_59230435_TGAAG_T	1.05549	0.527743						chr20_64205704_G_C	2.87607	1.35482										chr8_52642559_G_A	2.92283	1.36681		chr12_120996572_TCAGCACCCTGA_T	14.6839	2.75263		chr14_102432102_AAAGG_A	14.6522	2.75061		chr8_3199767_C_T	14.7261	2.75532										chr14_50466611_G_T	0.0588937	0.0294468		chr2_43851634_G_A	4.45943	1.69734		chr20_35714228_CA_C	21.4224	3.11006						chr5_140677985_T_C	13.7347	2.6902						chr18_23556403_C_A	14.6259	2.74893						chr17_81535142_A_G	13.6882	2.68704		chr10_26096410_AC_A	14.4984	2.74074		chr12_6935560_G_A	13.6069	2.6815		chr7_73313011_C_T	21.3805	3.10819		chr9_34725370_GA_G	14.6571	2.75092		chr3_193462804_T_A	14.5149	2.7418						chr18_12351378_C_T	14.6579	2.75097		chr2_43578577_G_T	0.321928	0.160964
chr12_121210228_C_T	0.217591	0.108796		chr18_48950375_C_G	13.4054	2.6676		chr4_121380442_A_C	1.05549	0.527743						chr21_34792303_C_CGGGGGGGG	2.87607	1.35482										chr8_74361886_C_T	2.92283	1.36681		chr12_132813321_G_A	14.6839	2.75263		chr16_68361271_C_T	14.6522	2.75061		chrX_71155220_G_T	14.7261	2.75532										chr14_50466631_A_T	0.0588937	0.0294468		chr2_43851715_C_T	4.45943	1.69734		chr12_70684749_AT_A	21.4189	3.10991						chr5_140883569_C_A	13.7347	2.6902						chr18_49906606_G_A	14.6259	2.74893						chr17_81536586_CG_C	13.6882	2.68704		chr10_85724481_C_G	14.4984	2.74074		chr12_7208498_C_T	13.6069	2.6815		chr8_143613805_G_A	21.3805	3.10819		chr19_17837143_C_T	14.6571	2.75092		chr4_157138908_A_T	14.5149	2.7418						chr18_20953656_G_A	14.6579	2.75097		chr2_63595507_C_T	0.321928	0.160964
chr13_73059392_AG_A	0.217591	0.108796		chr12_65169663_CGT_C	13.4054	2.6676		chr14_50435050_G_A	1.05385	0.526927						chr21_42388436_G_T	2.87607	1.35482										chr8_94399549_G_A	2.92283	1.36681		chr12_49330146_G_A	14.6839	2.75263		chr18_70020643_G_A	14.6522	2.75061		chr1_200409603_T_TGC	14.7261	2.75532										chr14_50466633_TA_T	0.0588937	0.0294468		chr2_46360649_G_T	4.45943	1.69734		chr10_103379608_GT_G	21.4189	3.1099						chr5_141122904_GA_G	13.7347	2.6902						chr18_6966298_C_G	14.6259	2.74893						chr17_81934401_G_A	13.6882	2.68704		chr10_92621416_G_A	14.4984	2.74074		chr12_91146101_C_T	13.6069	2.6815		chr8_143872164_TCA_T	21.3805	3.10819		chr11_695034_T_C	14.657	2.75092		chr5_149898501_CA_C	14.5149	2.7418						chr18_49837631_G_C	14.6579	2.75097		chr2_63605334_A_G	0.321928	0.160964
chr14_91234894_G_A	0.217591	0.108796		chr12_88120168_C_G	13.4054	2.6676		chr3_88467516_G_A	1.05366	0.52683						chr22_42693200_G_A	2.87607	1.35482										chr9_21854826_G_A	2.92283	1.36681		chr13_26681220_C_T	14.6839	2.75263		chr1_214035827_A_G	14.6522	2.75061		chr13_111283383_C_G	14.726	2.75531										chr15_79209844_C_T	0.0588937	0.0294468		chr2_71570683_G_A	4.45943	1.69734		chr1_43620898_C_T	21.4189	3.1099						chr5_14374289_G_A	13.7347	2.6902						chr19_11111629_CA_C	14.6259	2.74893						chr17_82095455_G_A	13.6882	2.68704		chr11_108141646_C_T	14.4984	2.74074		chr12_914486_GAC_G	13.6069	2.6815		chr8_19817544_G_A	21.3805	3.10819		chr9_93676666_TCCACCTCC_T	14.6568	2.75091		chr9_13136147_G_A	14.5149	2.7418						chr6_160706540_C_G	14.6579	2.75097		chr2_63606974_T_C	0.321928	0.160964
chr16_154073_C_G	0.217591	0.108796		chr12_88120176_T_G	13.4054	2.6676		chr9_137111750_G_A	1.05283	0.526415						chr2_168973753_G_T	2.87607	1.35482										chr10_74843164_C_T	2.92125	1.36641		chr13_35566908_G_A	14.6839	2.75263		chr2_30966208_G_A	14.6522	2.75061		chr14_64049610_G_A	14.726	2.75531										chr2_88452120_T_C	0.0588937	0.0294468		chr2_84441326_T_G	4.45943	1.69734		chr20_9580269_C_A	21.4188	3.1099						chr5_14474054_A_T	13.7347	2.6902						chr19_11116965_GCTGGCCCACCC_G	14.6259	2.74893						chr17_82740792_C_A	13.6882	2.68704		chr11_1450602_T_C	14.4984	2.74074		chr13_108210543_TAA_T	13.6069	2.6815		chr8_37837866_G_T	21.3805	3.10819		chr3_38698391_A_G	14.6567	2.7509		chr11_101471361_A_G	14.5147	2.74179						chr7_17327819_A_T	14.6578	2.75097		chr2_63607000_GT_G	0.321928	0.160964
chr19_1049447_CAACCACT_C	0.217591	0.108796		chr16_28888787_G_C	13.4054	2.6676		chr5_140668959_C_T	1.04926	0.524631						chr2_218882368_C_A	2.87607	1.35482										chr3_12618600_C_T	2.92125	1.36641		chr13_59774739_G_A	14.6839	2.75263		chr2_62874369_A_G	14.6522	2.75061		chr14_92934813_G_A	14.726	2.75531										chr9_115085950_C_A	0.0588937	0.0294468		chr3_101231140_C_T	4.45943	1.69734		chr21_46287124_G_A	21.4184	3.10988						chr5_14498539_T_C	13.7347	2.6902						chr19_17841654_C_T	14.6259	2.74893						chr17_8289551_T_G	13.6882	2.68704		chr11_17461822_A_G	14.4984	2.74074		chr13_110508040_T_C	13.6069	2.6815		chr9_133992260_A_G	21.3805	3.10819		chr11_60462532_G_C	14.6564	2.75088		chr15_89665684_C_A	14.5147	2.74179						chr12_52288456_C_T	14.6577	2.75096		chr2_65077905_C_T	0.321928	0.160964
chr19_49932608_T_TGCCCCCCCCCCCCCCCCCCCCCCCAA	0.217591	0.108796		chr16_5081047_C_CCGCCTCCTCCCTGAGCCTCCTGCTGGCCTCTCACCTAGAAGCAGGGGGTAGTCCTCGGCCTCCAGCCAGGGGGTGCAGACCTGGATGTGCTGGATG	13.4054	2.6676		chr16_72058355_G_C	1.0477	0.52385						chr2_219210751_C_T	2.87607	1.35482										chr10_73126634_GC_G	2.91894	1.36582		chr13_80336781_TA_T	14.6839	2.75263		chr3_113272707_A_G	14.6522	2.75061		chr16_29798379_A_C	14.726	2.75531										chr9_65737469_GC_G	0.0588937	0.0294468		chr3_119810196_T_C	4.45943	1.69734		chr6_10893903_G_T	21.4163	3.10979						chr5_14504448_G_A	13.7347	2.6902						chr19_33401802_C_T	14.6259	2.74893						chr18_10471709_C_T	13.6882	2.68704		chr11_65539424_G_A	14.4984	2.74074		chr13_113149098_G_A	13.6069	2.6815		chr9_135501042_A_AC	21.3805	3.10819		chr1_169106920_A_G	14.6564	2.75088		chr16_66469857_A_ACGGC	14.5147	2.74179						chr4_99318858_C_T	14.6577	2.75096		chr2_68865687_C_T	0.321928	0.160964
chr19_49932608_T_TGCCCCCCCCCCCCCCCCCCCCCCCAACCC	0.217591	0.108796		chr3_10062154_TG_T	13.4052	2.66759		chrX_7843782_GGTGGAGGAACCACTGAGTCAGGAGAGCGAGGTGGAAGAACCACTGAGTCAGGAGAGCC_G	1.04692	0.523461						chr3_47009223_G_A	2.87607	1.35482										chr11_66560630_C_T	2.91814	1.36562		chr14_24103241_C_T	14.6839	2.75263		chr3_132561101_CTCTT_C	14.6522	2.75061		chr16_346802_C_G	14.726	2.75531										chr9_65737469_G_GC	0.0588937	0.0294468		chr3_123664108_C_T	4.45943	1.69734		chr14_39402483_C_A	21.4159	3.10977						chr5_146638383_C_G	13.7347	2.6902						chr19_4168457_G_A	14.6259	2.74893						chr18_10487811_G_A	13.6882	2.68704		chr11_77172787_C_T	14.4984	2.74074		chr13_28329726_C_G	13.6069	2.6815		chr9_137279753_G_C	21.3805	3.10819		chr9_74855533_A_G	14.6564	2.75088		chr19_49460900_G_C	14.5147	2.74179						chr14_69779180_A_G	14.6576	2.75096		chr2_68865969_G_A	0.321928	0.160964
chr19_51723925_C_CA	0.217591	0.108796		chr6_107634662_G_GGCCCGAGC	13.4052	2.66759		chr2_85343726_C_T	1.04601	0.523004						chr3_51381524_C_T	2.87607	1.35482										chr9_136398299_C_T	2.91814	1.36562		chr14_91882972_C_T	14.6839	2.75263		chr4_83462790_A_AT	14.6522	2.75061		chr18_53450503_C_T	14.726	2.75531										chr7_151086813_C_CG	0.0529076	0.0264538		chr3_123700863_C_T	4.45943	1.69734		chr1_77729922_G_A	21.4159	3.10977						chr5_148827606_C_T	13.7347	2.6902						chr19_43544178_G_A	14.6259	2.74893						chr18_10487829_G_A	13.6882	2.68704		chr11_77190045_G_T	14.4984	2.74074		chr13_35655668_G_A	13.6069	2.6815		chr9_137463486_T_C	21.3805	3.10819		chr19_50309776_G_GCCCCC	14.6563	2.75087		chrX_43781534_TC_T	14.5147	2.74179						chr20_41356009_C_T	14.6575	2.75095		chr2_86170785_C_T	0.321928	0.160964
chr1_111414894_CT_C	0.217591	0.108796		chrX_154906453_TG_T	13.4052	2.66759		chrX_136877987_G_GAA	1.04584	0.522921						chr4_40354080_C_T	2.87607	1.35482										chr8_143475511_C_T	2.91357	1.36445		chr15_100281285_C_G	14.6839	2.75263		chr5_171311552_TG_T	14.6522	2.75061		chr1_197101389_ATC_A	14.726	2.75531										chr10_125752870_G_A	0.048444	0.024222		chr3_124699941_G_C	4.45943	1.69734		chr9_92403232_A_G	21.4159	3.10977						chr5_148827720_G_A	13.7347	2.6902						chr1_114677969_C_T	14.6259	2.74893						chr18_23539920_C_T	13.6882	2.68704		chr12_108811284_G_A	14.4984	2.74074		chr13_38688295_AC_A	13.6069	2.6815		chr9_22447371_C_A	21.3805	3.10819		chr9_35075731_TGGAGG_T	14.656	2.75085		chr15_55205530_CCTTTT_C	14.5145	2.74178						chr21_10569527_AAG_A	14.6575	2.75095		chr2_98533407_A_G	0.321928	0.160964
chr1_16574676_C_A	0.217591	0.108796		chr1_237657957_G_A	13.4052	2.66759		chr3_67003502_T_C	1.04274	0.521368						chr4_47536749_A_G	2.87607	1.35482										chr1_34868787_G_GC	2.89899	1.36072		chr15_31062581_G_A	14.6839	2.75263		chr7_122407602_G_A	14.6522	2.75061		chr1_34900269_G_A	14.726	2.75531										chr5_157502808_C_T	0.0451282	0.0225641		chr3_12584929_T_C	4.45943	1.69734		chr15_82342850_C_A	21.4125	3.10962						chr5_149027211_G_A	13.7347	2.6902						chr1_160130270_G_A	14.6259	2.74893						chr18_23713998_C_T	13.6882	2.68704		chr12_52569888_G_A	14.4984	2.74074		chr13_38690513_G_A	13.6069	2.6815		chr9_977140_T_C	21.3805	3.10819		chr17_10362424_G_A	14.6558	2.75084		chr1_24929697_C_A	14.5145	2.74178						chr21_10569531_AG_A	14.6575	2.75095		chr2_98537879_C_T	0.321928	0.160964
chr1_216677145_C_T	0.217591	0.108796		chr1_237657957_G_C	13.4052	2.66759		chr6_32581599_C_G	1.041	0.520498						chr5_39311205_CT_C	2.87607	1.35482										chr7_140924608_GCC_G	2.86728	1.35255		chr15_44566226_ACT_A	14.6839	2.75263		chr9_83883967_A_AG	14.6522	2.75061		chr22_36348927_G_A	14.726	2.75531										chr3_184258315_C_T	0.0437789	0.0218894		chr3_131500459_C_T	4.45943	1.69734		chr20_3015850_G_A	21.4122	3.10961						chr5_149820529_G_A	13.7347	2.6902						chr1_20715492_C_A	14.6259	2.74893						chr18_23758445_T_G	13.6882	2.68704		chr13_27920217_G_A	14.4984	2.74074		chr13_48412272_T_C	13.6069	2.6815		chr9_977225_G_A	21.3805	3.10819		chr20_23048918_G_A	14.6558	2.75084		chr2_151502794_G_A	14.5145	2.74178						chr20_37068002_G_A	14.6574	2.75094		chr2_98545975_C_T	0.321928	0.160964
chr1_86425355_C_T	0.217591	0.108796		chr10_102504337_A_C	13.4051	2.66758		chr22_36191797_ACT_A	1.03839	0.519194						chr6_44302900_G_A	2.87607	1.35482										chr6_32758880_T_C	2.86035	1.35076		chr15_65198397_C_T	14.6839	2.75263		chr8_27463183_CT_C	14.6522	2.75061		chr2_178587771_TG_T	14.726	2.75531										chr6_32584367_AC_A	0.0386352	0.0193176		chr3_146071408_C_A	4.45943	1.69734		chr11_130910119_C_T	21.41	3.10951						chr5_149863208_C_T	13.7347	2.6902						chr1_215782873_G_A	14.6259	2.74893						chr18_23846361_G_T	13.6882	2.68704		chr14_21385770_C_T	14.4984	2.74074		chr13_59839403_T_C	13.6069	2.6815		chr7_1233191_CG_C	21.38	3.10817		chr14_23386589_C_T	14.6556	2.75083		chr6_116003991_A_T	14.5145	2.74178						chr16_16202138_A_G	14.6574	2.75094		chr2_98555809_G_A	0.321928	0.160964
chr20_59007052_TAG_T	0.217591	0.108796		chr10_26066992_C_T	13.4051	2.66758		chr12_57474102_G_A	1.03681	0.518403						chr7_117534295_G_A	2.87607	1.35482										chr3_195783547_G_GT	2.85863	1.35031		chr15_80925658_C_A	14.6839	2.75263		chr11_118658703_C_A	14.652	2.7506		chr2_205553391_C_T	14.726	2.75531										chr3_98312463_T_A	0.0313261	0.0156631		chr3_155166913_G_A	4.45943	1.69734		chr2_63597558_C_A	21.41	3.10951						chr5_150527954_G_T	13.7347	2.6902						chr1_2229328_G_A	14.6259	2.74893						chr18_31074895_C_T	13.6882	2.68704		chr14_33799766_G_A	14.4984	2.74074		chr13_83880432_C_T	13.6069	2.6815		chr6_33200351_C_A	21.38	3.10817		chr14_94769718_A_G	14.6556	2.75083		chr9_92512063_T_A	14.5145	2.74178						chr19_41012774_G_T	14.6572	2.75093		chr2_98563509_G_A	0.321928	0.160964
chr20_62324098_AG_A	0.217591	0.108796		chr4_65353086_C_T	13.4051	2.66758		chr22_50488735_GC_G	1.03592	0.517959						chr7_33534018_C_T	2.87607	1.35482										chr17_79043906_C_T	2.85386	1.34908		chr15_91006367_C_T	14.6839	2.75263		chr19_42356359_C_T	14.652	2.7506		chr2_43839056_G_T	14.726	2.75531										chr11_1094948_ACAACCACCCC_A	0.0291463	0.0145732		chr3_193414711_C_T	4.45943	1.69734		chr10_73246806_A_T	21.4093	3.10948						chr5_161692084_G_A	13.7347	2.6902						chr1_22520199_C_T	14.6259	2.74893						chr18_31326893_A_T	13.6882	2.68704		chr15_45113368_A_G	14.4984	2.74074		chr13_83881263_T_C	13.6069	2.6815		chr11_76861001_G_T	21.3789	3.10812		chr8_123784499_C_T	14.6556	2.75083		chr3_196065479_T_C	14.5143	2.74176						chr16_2103895_C_T	14.6571	2.75092		chr2_98577107_C_T	0.321928	0.160964
chr22_45394751_AT_A	0.217591	0.108796		chr6_69741788_C_A	13.4051	2.66758		chr15_64824191_C_A	1.02891	0.514456						chr8_63061344_CT_C	2.87607	1.35482										chr6_31664357_C_A	2.85025	1.34814		chr16_310052_T_C	14.6839	2.75263		chr19_42356360_G_A	14.652	2.7506		chr5_132591953_C_T	14.726	2.75531										chr11_1094959_TCCACCAACCACCACTCCCA_T	0.0291463	0.0145732		chr3_193454176_G_A	4.45943	1.69734		chr13_41068734_G_A	21.4093	3.10948						chr5_172338573_GAC_G	13.7347	2.6902						chr1_228292157_CA_C	14.6259	2.74893						chr18_3151837_G_A	13.6882	2.68704		chr16_1209108_G_T	14.4984	2.74074		chr13_95206557_G_A	13.6069	2.6815		chr14_73541600_G_A	21.3785	3.1081		chr19_10987735_G_A	14.6556	2.75083		chrX_49237091_T_C	14.5143	2.74176						chr3_165065412_G_A	14.6571	2.75092		chr3_105541688_G_A	0.321928	0.160964
chr2_11219010_GA_G	0.217591	0.108796		chr12_21179015_A_T	13.4049	2.66757		chr13_112068073_G_A	1.02827	0.514135						chr8_95045599_G_C	2.87607	1.35482										chr12_52447814_G_A	2.84465	1.34668		chr16_67167559_CCT_C	14.6839	2.75263		chr1_179118601_C_A	14.652	2.7506		chr5_76592878_A_G	14.726	2.75531										chr11_1094979_GCCCTCCAACAACCACCACTCCCAGTCCTCCAACAATCACCACA_G	0.0291463	0.0145732		chr3_196502912_A_G	4.45943	1.69734		chr4_159332449_A_G	21.4093	3.10948						chr5_172339121_C_T	13.7347	2.6902						chr1_23804410_C_T	14.6259	2.74893						chr18_45731117_T_A	13.6882	2.68704		chr16_88438441_TG_T	14.4984	2.74074		chr13_95234629_C_T	13.6069	2.6815		chr4_154270013_C_A	21.377	3.10803		chr3_49684616_G_T	14.6554	2.75082		chr12_18688140_CA_C	14.5141	2.74175						chr16_13935701_A_G	14.657	2.75092		chr3_108430913_T_TTTAG	0.321928	0.160964
chr4_94456390_GT_G	0.217591	0.108796		chr19_18789269_A_C	13.4049	2.66757		chr12_85244867_GA_G	1.02413	0.512066						chr9_104816339_G_A	2.87607	1.35482										chr3_98132918_C_A	2.83806	1.34497		chr17_10525247_G_A	14.6839	2.75263		chr5_131994249_ACT_A	14.652	2.7506		chr9_132275404_G_C	14.726	2.75531										chr11_1094996_AC_A	0.0291463	0.0145732		chr3_37818904_G_A	4.45943	1.69734		chr1_51756321_A_G	21.4034	3.10921						chr5_175442420_C_T	13.7347	2.6902						chr20_23048628_C_A	14.6259	2.74893						chr18_47176196_G_A	13.6882	2.68704		chr17_41501347_C_CG	14.4984	2.74074		chr13_98898218_C_T	13.6069	2.6815		chr17_36545740_G_A	21.3766	3.10802		chr10_86660024_TC_T	14.6553	2.75081		chr14_73662003_A_G	14.5141	2.74175						chr2_156476181_C_T	14.657	2.75092		chr3_108430921_T_A	0.321928	0.160964
chr5_140672477_GCC_G	0.217591	0.108796		chr10_72203492_T_A	13.4048	2.66756		chr7_100953372_A_AGT	1.01898	0.509488						chr9_114404006_C_T	2.87607	1.35482										chr1_172453066_C_A	2.82966	1.34278		chr17_1747512_G_A	14.6839	2.75263		chr5_179801557_C_T	14.652	2.7506		chr10_71807741_G_A	14.7258	2.7553										chr11_1094998_TCCCAGTCCTCCAACAATCACCACAACCACCCCTCCACCAACCACCACTCCCAGCCCTCCAACAACCACCAC_T	0.0291463	0.0145732		chr3_43080948_C_T	4.45943	1.69734		chr13_95709226_G_T	21.4028	3.10918						chr5_177090962_G_A	13.7347	2.6902						chr20_2659772_G_A	14.6259	2.74893						chr18_48942523_C_A	13.6882	2.68704		chr17_41501355_G_A	14.4984	2.74074		chr14_102012004_G_A	13.6069	2.6815		chr6_33200388_C_A	21.3765	3.10801		chr19_17211929_G_GGCCC	14.6553	2.75081		chr4_47937656_G_A	14.5141	2.74175						chr10_35039024_G_A	14.6569	2.75091		chr3_108510461_G_A	0.321928	0.160964
chr6_147339211_CA_C	0.217591	0.108796		chr1_228159020_C_CT	13.4048	2.66756		chr14_24103797_G_A	1.01829	0.509143						chr9_396837_G_A	2.87607	1.35482										chr4_3074935_AACAG_A	2.82811	1.34237		chr17_34996649_G_A	14.6839	2.75263		chr7_122407543_C_T	14.652	2.7506		chr12_293109_G_A	14.7258	2.7553										chr11_1095092_ACT_A	0.0291463	0.0145732		chr3_43577067_G_A	4.45943	1.69734		chr17_69255599_C_A	21.4028	3.10918						chr5_177096162_T_C	13.7347	2.6902						chr20_46726871_G_A	14.6259	2.74893						chr18_59269086_G_T	13.6882	2.68704		chr18_49282016_C_T	14.4984	2.74074		chr14_102283512_A_T	13.6069	2.6815		chr1_31744351_G_T	21.3752	3.10795		chr6_87500651_A_G	14.6553	2.75081		chr5_138557881_G_A	14.5141	2.74175						chr18_58696363_TAG_T	14.6569	2.75091		chr3_111133683_C_G	0.321928	0.160964
chr6_31996250_T_G	0.217591	0.108796		chr19_50309783_C_CCCCCCCAGGG	13.4046	2.66755		chr17_29583027_G_A	1.01829	0.509143						chr9_78304839_C_T	2.87607	1.35482										chr21_18343504_A_C	2.81655	1.33935		chr17_35001926_CA_C	14.6839	2.75263		chr12_557736_G_A	14.6519	2.75059		chr15_40418223_G_A	14.7258	2.7553										chr11_1095095_T_TGA	0.0291463	0.0145732		chr3_49174780_G_A	4.45943	1.69734		chr3_149039229_T_A	21.4028	3.10918						chr5_177211560_G_T	13.7347	2.6902						chr20_6110367_T_TG	14.6259	2.74893						chr18_59338759_C_T	13.6882	2.68704		chr19_44703561_C_T	14.4984	2.74074		chr14_104715314_CAAAG_C	13.6069	2.6815		chr1_58539158_A_AGC	21.3752	3.10795		chrX_21532002_AT_A	14.6553	2.75081		chrX_31169495_C_T	14.5141	2.74175						chr6_32662201_G_T	14.6568	2.75091		chr3_111133871_G_A	0.321928	0.160964
chr8_107303361_AGT_A	0.217591	0.108796		chr6_73466245_GA_G	13.4046	2.66755		chr14_21570431_T_C	1.01708	0.508541						chr1_3287226_A_AGCCACGCGGGCATCCAGGATTGCATTTACCGGGGCTGGAGGTGCCCC	2.87451	1.35442										chr11_1629998_C_CTGTGGGGGCTGTGGCTCCGGCTGTGG	2.8103	1.33771		chr17_41583616_C_T	14.6839	2.75263		chr19_2222476_G_A	14.6519	2.75059		chr17_61780325_G_A	14.7258	2.7553										chr11_1095117_C_CCA	0.0291463	0.0145732		chr3_58168496_G_A	4.45943	1.69734		chr3_32541107_A_G	21.4028	3.10918						chr5_177397925_T_C	13.7347	2.6902						chr20_62833035_G_A	14.6259	2.74893						chr18_59697320_C_G	13.6882	2.68704		chr1_1046221_G_A	14.4984	2.74074		chr14_20474939_A_G	13.6069	2.6815		chr1_58539159_T_TCA	21.3752	3.10795		chr17_1682292_C_A	14.6553	2.75081		chr19_4792342_G_A	14.5139	2.74174						chr14_64772606_G_A	14.6568	2.7509		chr3_111134210_G_A	0.321928	0.160964
chr8_107303367_ACTGC_A	0.217591	0.108796		chr9_33167147_A_C	13.4046	2.66755		chr1_145848388_CG_C	1.01692	0.508461						chr3_197017123_G_A	2.87378	1.35423										chr10_104255223_G_A	2.80735	1.33693		chr17_68539925_C_T	14.6839	2.75263		chr2_47810319_C_T	14.6519	2.75059		chr1_197088357_G_A	14.7258	2.7553										chr11_1095119_CT_C	0.0291463	0.0145732		chr3_9104780_C_T	4.45943	1.69734		chr8_86484886_T_C	21.3986	3.109						chr5_177608600_G_A	13.7347	2.6902						chr22_29604047_A_C	14.6259	2.74893						chr18_63486956_T_G	13.6882	2.68704		chr1_156156543_AG_A	14.4984	2.74074		chr14_23308164_C_T	13.6069	2.6815		chr1_58539162_G_GTTTACGTCTTCTGTTTGCAGTGCTCTTT	21.3752	3.10795		chr6_154090038_A_G	14.6552	2.7508		chr1_113856405_TC_T	14.5139	2.74174						chr6_32088835_G_A	14.6566	2.7509		chr3_119826837_C_T	0.321928	0.160964
chr8_8378066_G_A	0.217591	0.108796		chr19_51643791_G_GT	13.4046	2.66755		chr1_145848391_GTAAAA_G	1.01692	0.508461						chr3_53817883_G_A	2.87378	1.35423										chr10_89443800_G_A	2.80735	1.33693		chr17_7289678_T_A	14.6839	2.75263		chr6_148747647_C_T	14.6519	2.75059		chr1_228157820_C_T	14.7258	2.7553										chr16_68356215_G_T	0.0291463	0.0145732		chr3_9672728_G_A	4.45943	1.69734		chr12_113077842_GC_G	21.3986	3.109						chr5_178983109_A_T	13.7347	2.6902						chr2_10048209_C_T	14.6259	2.74893						chr18_6943316_C_T	13.6882	2.68704		chr1_186108493_C_T	14.4984	2.74074		chr14_23387859_T_C	13.6069	2.6815		chr1_58539166_A_AGGAAAATTACG	21.3752	3.10795		chrX_32698000_T_C	14.6552	2.7508		chr5_126592713_T_C	14.5139	2.74174						chr3_54122826_C_G	14.6566	2.75089		chr3_120770793_G_A	0.321928	0.160964
chr20_25278370_G_T	0.215161	0.107581		chr19_51643793_A_AGT	13.4046	2.66755		chr17_45034190_G_A	1.01692	0.508461						chr20_57565383_G_A	2.86998	1.35325										chr12_57474053_C_T	2.80735	1.33693		chr17_7408703_A_G	14.6839	2.75263		chr11_8100597_G_A	14.6517	2.75058		chr5_128537513_G_GAGGC	14.7258	2.7553										chr2_37231434_A_C	0.0291463	0.0145732		chr3_9697799_C_T	4.45943	1.69734		chr6_31576770_C_A	21.3944	3.10881						chr5_178991481_A_C	13.7347	2.6902						chr2_113235444_G_T	14.6259	2.74893						chr18_75287929_C_T	13.6882	2.68704		chr1_29035892_A_G	14.4984	2.74074		chr14_23393851_T_A	13.6069	2.6815		chr1_58539169_T_TGGAA	21.3752	3.10795		chr4_121843979_A_C	14.655	2.75079		chr7_128409829_GCCGGGCT_G	14.5139	2.74174						chr6_20548643_A_G	14.6564	2.75088		chr3_120770799_C_T	0.321928	0.160964
chr6_32584369_AG_A	0.214287	0.107144		chr11_1223130_GC_G	13.4045	2.66754		chr6_80007991_AGTTTT_A	1.01692	0.508461						chr9_32986031_CT_C	2.86035	1.35076										chr12_6528702_T_C	2.80735	1.33693		chr17_7911579_C_T	14.6839	2.75263		chr13_36972009_G_A	14.6517	2.75058		chr7_117627556_A_G	14.7258	2.7553										chrX_38287625_CT_C	0.0291463	0.0145732		chr4_108032289_G_T	4.45943	1.69734		chr4_145081673_T_C	21.392	3.1087						chr5_179207599_C_T	13.7347	2.6902						chr2_127636567_C_T	14.6259	2.74893						chr18_79704831_G_T	13.6882	2.68704		chr1_6467867_C_G	14.4984	2.74074		chr14_24373828_G_A	13.6069	2.6815		chr1_58539171_G_GTGCTGACCTTC	21.3752	3.10795		chr17_8122366_T_C	14.6548	2.75078		chr11_6391646_CAG_C	14.5137	2.74173						chr12_21637090_G_A	14.6564	2.75088		chr3_120770893_A_G	0.321928	0.160964
chr6_31412383_TG_T	0.212866	0.106433		chr14_91303701_C_A	13.4045	2.66754		chr11_67791159_G_A	1.01625	0.508125						chr11_71118908_C_T	2.85858	1.3503										chr13_102872287_T_C	2.80735	1.33693		chr19_18598826_C_G	14.6839	2.75263		chr16_89646555_G_A	14.6517	2.75058		chr18_31392200_C_T	14.7257	2.7553										chr13_30713841_G_GGTGT	0.0215316	0.0107658		chr4_109742491_C_T	4.45943	1.69734		chr1_55214873_CG_C	21.3917	3.10869						chr5_180614110_C_T	13.7347	2.6902						chr2_151545899_G_A	14.6259	2.74893						chr18_79715175_TG_T	13.6882	2.68704		chr20_19889642_G_A	14.4984	2.74074		chr14_36663317_C_T	13.6069	2.6815		chr11_73394248_C_T	21.3752	3.10795		chr19_13208794_A_C	14.6548	2.75078		chr2_44323285_G_A	14.5137	2.74173						chr5_16478862_G_A	14.6564	2.75088		chr3_120781346_C_T	0.321928	0.160964
chr16_1219171_T_TG	0.207867	0.103934		chr15_45605509_T_G	13.4045	2.66754		chr5_1232293_G_A	1.01517	0.507583						chr1_19273984_CTGCGGCGCTGGTGGGCGCGTCCA_C	2.8508	1.34828										chr13_49513134_G_A	2.80735	1.33693		chr19_35845679_C_T	14.6839	2.75263		chr19_35131983_G_A	14.6517	2.75058		chr19_41354720_G_A	14.7257	2.7553										chr6_42782007_CCG_C	0.0150748	0.00753741		chr4_122743421_CACAGATGCA_C	4.45943	1.69734		chr6_29944607_A_T	21.3777	3.10806						chr5_180621778_A_C	13.7347	2.6902						chr2_15424458_CA_C	14.6259	2.74893						chr19_10287726_C_T	13.6882	2.68704		chr20_41202359_T_C	14.4984	2.74074		chr14_37592209_G_A	13.6069	2.6815		chr16_29664717_TC_T	21.3752	3.10795		chr17_6428479_G_A	14.6547	2.75077		chr5_161689668_T_A	14.5137	2.74173						chr9_137162999_G_C	14.6563	2.75087		chr3_121634404_G_A	0.321928	0.160964
chr16_16079375_G_T	0.203158	0.101579		chr10_102504238_T_G	13.4044	2.66754		chr1_11045485_C_T	1.01461	0.507305						chr16_1397277_A_AGGGCGTGGACCTGGGGATGAGGAGGTGTCAGGGGGACACAGAGGACTTGGCTCCCCCCACCACCCCCGTGCTTCACG	2.8413	1.34581										chr16_56894558_T_C	2.80735	1.33693		chr19_38500946_G_A	14.6839	2.75263		chr19_41426597_C_T	14.6517	2.75058		chr19_49835950_G_A	14.7257	2.7553										chr7_151086821_C_CG	0.00793087	0.00396543		chr4_185525105_C_T	4.45943	1.69734		chr16_84745531_G_T	21.3762	3.108						chr5_180629760_T_G	13.7347	2.6902						chr2_202514941_G_A	14.6259	2.74893						chr19_10634988_AT_A	13.6882	2.68704		chr22_37073552_T_C	14.4984	2.74074		chr14_37592644_T_C	13.6069	2.6815		chr16_70680034_G_A	21.3752	3.10795		chrX_133699902_G_A	14.6547	2.75077		chr11_110236154_A_C	14.5135	2.74171						chr11_117391216_G_C	14.6562	2.75087		chr3_121637169_G_A	0.321928	0.160964
chr6_32584363_TG_T	0.20115	0.100575		chr19_51643778_C_CTT	13.4044	2.66754		chr8_86643780_AG_A	1.01461	0.507305						chr13_51950132_C_T	2.83541	1.34428										chr19_48974718_G_C	2.80735	1.33693		chr19_40605058_A_C	14.6839	2.75263		chr21_36699922_G_A	14.6517	2.75058		chr3_89127248_G_C	14.7257	2.7553										chr17_21300898_C_T	0.006444	0.003222		chr4_2833721_G_A	4.45943	1.69734		chr1_114994979_G_GAA	21.3762	3.108						chr5_180792292_G_C	13.7347	2.6902						chr2_219210230_C_T	14.6259	2.74893						chr19_1068531_C_T	13.6882	2.68704		chr22_41904888_G_A	14.4984	2.74074		chr14_45198782_A_G	13.6069	2.6815		chr17_41811707_C_A	21.3752	3.10795		chr6_52060014_G_T	14.6544	2.75075		chr2_58198631_T_A	14.5135	2.74171						chr4_53459301_G_A	14.6561	2.75086		chr3_121637233_G_A	0.321928	0.160964
chr1_1719406_G_A	0.197435	0.0987176		chr10_27533738_A_G	13.4044	2.66753		chr6_29942947_ACG_A	1.01427	0.507133						chr2_68567351_C_A	2.8291	1.34263										chr1_162755214_T_C	2.80735	1.33693		chr1_11046726_G_T	14.6839	2.75263		chr11_17574912_G_A	14.6515	2.75057		chr9_128222865_G_A	14.7257	2.7553										chr7_151086835_T_TGGGG	0.00633112	0.00316556		chr4_40790746_G_T	4.45943	1.69734		chr2_231708710_T_C	21.3762	3.108						chr5_1879705_C_T	13.7347	2.6902						chr2_219635801_C_T	14.6259	2.74893						chr19_1079793_C_T	13.6882	2.68704		chr2_156329529_CA_C	14.4984	2.74074		chr14_49622291_T_A	13.6069	2.6815		chr17_41811719_T_C	21.3752	3.10795		chr17_73201515_CG_C	14.6542	2.75074		chr1_236874729_T_C	14.5133	2.7417						chr10_133423571_TC_T	14.656	2.75086		chr3_121642963_A_C	0.321928	0.160964
chr6_32530182_GCT_G	0.193547	0.0967734		chr1_171283160_ACC_A	13.4044	2.66753		chr21_26933005_C_T	1.01371	0.506857						chr20_56533450_C_CAATA	2.82011	1.34028										chr1_235702886_C_T	2.80735	1.33693		chr1_113902699_C_T	14.6839	2.75263		chr11_17633726_CTG_C	14.6515	2.75057		chrX_18929278_G_A	14.7257	2.7553														chr4_43030518_G_A	4.45943	1.69734		chr9_977323_C_T	21.3759	3.10798						chr5_35039499_AG_A	13.7347	2.6902						chr2_227051105_C_T	14.6259	2.74893						chr19_11041430_G_A	13.6882	2.68704		chr2_168902461_C_T	14.4984	2.74074		chr14_49622340_C_T	13.6069	2.6815		chr18_32674730_T_C	21.3752	3.10795		chr1_63635017_G_A	14.6542	2.75074		chrX_101370076_CAA_C	14.5132	2.74169						chr17_10410784_A_G	14.6557	2.75084		chr3_129556323_T_C	0.321928	0.160964
chr7_142772154_G_T	0.193325	0.0966627		chr19_51643787_GAA_G	13.4043	2.66753		chrX_119470504_C_T	1.01371	0.506857						chr20_56533451_CGTGT_C	2.82011	1.34028										chr20_10639517_C_T	2.80735	1.33693		chr1_154571716_G_A	14.6839	2.75263		chr11_17641929_A_G	14.6515	2.75057		chr11_88567503_C_T	14.7256	2.75529														chr4_47569072_G_A	4.45943	1.69734		chr6_31538806_C_A	21.3757	3.10798						chr5_41181457_T_TC	13.7347	2.6902						chr2_31365512_C_T	14.6259	2.74893						chr19_11201022_C_T	13.6882	2.68704		chr2_209820393_G_T	14.4984	2.74074		chr14_53950508_G_A	13.6069	2.6815		chr19_11483836_C_T	21.3752	3.10795		chr22_18130870_G_A	14.654	2.75073		chr11_112026289_T_A	14.5132	2.74169						chr14_94769718_A_G	14.6556	2.75083		chr3_129556334_T_C	0.321928	0.160964
chr6_100518130_C_T	0.192101	0.0960505		chr15_100341125_C_CGGGGGGGGGGGGG	13.4042	2.66752		chr6_29942951_A_AG	1.01077	0.505386						chr2_112310045_A_G	2.82011	1.34028										chr2_111142377_G_A	2.80735	1.33693		chr1_156539899_G_A	14.6839	2.75263		chr11_17645834_C_G	14.6515	2.75057		chr15_41387556_T_C	14.7256	2.75529														chr4_47936954_G_A	4.45943	1.69734		chr12_123304594_CT_C	21.3741	3.1079						chr5_58974974_C_T	13.7347	2.6902						chr2_31365530_A_G	14.6259	2.74893						chr19_11448940_A_G	13.6882	2.68704		chr2_222298578_C_T	14.4984	2.74074		chr14_53950564_T_C	13.6069	2.6815		chr19_51098983_A_G	21.3752	3.10795		chr5_135033763_C_A	14.654	2.75073		chr18_49379693_C_T	14.5131	2.74169						chr2_46905489_C_T	14.6555	2.75083		chr3_129556418_G_A	0.321928	0.160964
chr4_139889929_GC_G	0.187291	0.0936454		chr19_590528_C_T	13.4042	2.66752		chr3_77580049_C_T	1.01003	0.505017						chr17_10505064_C_G	2.81502	1.33895										chr2_127631681_C_T	2.80735	1.33693		chr1_160041943_A_T	14.6839	2.75263		chr15_40770700_G_A	14.6515	2.75057		chr17_61715974_C_A	14.7256	2.75529														chr4_57032534_CCTTA_C	4.45943	1.69734		chr6_124962583_GC_G	21.3728	3.10785						chr5_63961194_G_C	13.7347	2.6902						chr2_70959020_C_T	14.6259	2.74893						chr19_12650141_GGT_G	13.6882	2.68704		chr2_241743774_C_T	14.4984	2.74074		chr14_56801805_T_C	13.6069	2.6815		chr20_23035490_G_GC	21.3752	3.10795		chr8_60820026_A_G	14.654	2.75073		chr7_157009810_C_T	14.5131	2.74169						chr3_38698563_C_A	14.6554	2.75082		chr3_129560379_C_G	0.321928	0.160964
chr11_1097352_CAT_C	0.184425	0.0922123		chr7_135410572_G_A	13.4042	2.66752		chr19_41122909_A_AGCACCACGCT	1.00718	0.503589						chr8_123437226_C_T	2.81385	1.33864										chr2_177727728_T_C	2.80735	1.33693		chr1_181052234_G_C	14.6839	2.75263		chr16_75555844_T_C	14.6515	2.75057		chr18_31025855_C_A	14.7256	2.75529														chr4_656001_G_T	4.45943	1.69734		chr17_47137275_T_A	21.3695	3.1077						chr5_68279694_C_T	13.7347	2.6902						chr2_73950713_A_G	14.6259	2.74893						chr19_12664827_C_T	13.6882	2.68704		chr2_37232250_T_G	14.4984	2.74074		chr14_64769664_G_A	13.6069	2.6815		chr20_32197372_G_A	21.3752	3.10795		chr1_102962255_C_T	14.6539	2.75072		chr14_92006432_T_G	14.513	2.74168						chr10_69288762_C_T	14.6554	2.75081		chr3_129561831_C_T	0.321928	0.160964
chr11_1097355_C_CCT	0.184425	0.0922123		chr10_54066884_G_A	13.4041	2.66751		chr3_38122115_C_CCAAA	1.00718	0.503589						chr15_47766572_T_A	2.80491	1.33629										chr2_21011802_C_T	2.80735	1.33693		chr1_183586894_C_G	14.6839	2.75263		chr17_76902580_G_A	14.6515	2.75057		chr1_212619502_G_A	14.7256	2.75529														chr4_78511500_C_T	4.45943	1.69734		chr19_47112496_G_A	21.3684	3.10765						chr5_68296281_G_A	13.7347	2.6902						chr3_123949101_AT_A	14.6259	2.74893						chr19_12807209_C_CA	13.6882	2.68704		chr3_136262043_C_T	14.4984	2.74074		chr14_64770946_G_C	13.6069	2.6815		chr3_33218746_CG_C	21.3752	3.10795		chr6_51847966_G_T	14.6538	2.75071		chr6_117357825_A_AAAGAAATT	14.513	2.74168						chr11_31594876_G_A	14.6552	2.75081		chr3_129565891_C_T	0.321928	0.160964
chr11_1097729_AC_A	0.184425	0.0922123		chr12_57575272_G_T	13.4041	2.66751		chr12_48783022_C_T	1.00341	0.501706						chr6_135457656_T_C	2.79781	1.33442										chr4_3207344_G_A	2.80735	1.33693		chr1_197344378_T_A	14.6839	2.75263		chr17_76904364_T_C	14.6515	2.75057		chr1_22644175_A_T	14.7256	2.75529														chr4_849761_G_A	4.45943	1.69734		chr17_181410_G_A	21.3667	3.10757						chr5_69115311_C_CG	13.7347	2.6902						chr3_126507989_C_T	14.6259	2.74893						chr19_12893580_G_T	13.6882	2.68704		chr3_180679341_C_T	14.4984	2.74074		chr14_64772767_C_T	13.6069	2.6815		chr4_7043684_C_A	21.3752	3.10795		chr18_55461111_T_C	14.6537	2.75071		chr1_47262902_C_G	14.5129	2.74167						chr2_46905488_G_T	14.6552	2.7508		chr3_129571568_G_A	0.321928	0.160964
chr11_1099513_TCACCACCACCACCACGG_T	0.184425	0.0922123		chr5_111092613_T_C	13.4041	2.66751		chr1_48298747_C_T	1.0014	0.500702						chr10_42823188_G_A	2.79344	1.33327										chr6_159685010_G_A	2.80735	1.33693		chr1_21873091_C_A	14.6839	2.75263		chr2_219608790_T_G	14.6515	2.75057		chr1_243426486_T_C	14.7256	2.75529														chr4_870744_G_A	4.45943	1.69734		chr14_77027502_G_GGA	21.3651	3.1075						chr5_71626706_A_T	13.7347	2.6902						chr3_349508_G_C	14.6259	2.74893						chr19_13073099_A_ACTGCCCAACGGTCAGTGCCCCCCAC	13.6882	2.68704		chr3_49130287_C_T	14.4984	2.74074		chr14_64773368_T_C	13.6069	2.6815		chr4_75770832_T_C	21.3752	3.10795		chr4_95148758_G_A	14.6529	2.75066		chr22_38521644_C_G	14.5129	2.74167						chr7_143345528_G_A	14.6552	2.7508		chr3_129571689_C_T	0.321928	0.160964
chr11_1099534_CCCCA_C	0.184425	0.0922123		chr5_37157846_A_T	13.4041	2.66751		chr1_201468704_C_T	1.00016	0.500079						chr17_30237266_AGGGCTGCAGGGGGGATGCTGGGGGTGCAGGGGAGATGCTGGGG_A	2.78386	1.33074										chr6_55755658_C_T	2.80735	1.33693		chr1_237634973_G_A	14.6839	2.75263		chr2_72918280_C_T	14.6515	2.75057		chr2_108772553_AT_A	14.7256	2.75529														chr4_88019526_C_T	4.45943	1.69734		chr17_38482637_C_T	21.3629	3.1074						chr5_77421893_A_G	13.7347	2.6902						chr4_102650557_CT_C	14.6259	2.74893						chr19_13317226_G_A	13.6882	2.68704		chr3_9684931_A_G	14.4984	2.74074		chr14_64779925_C_T	13.6069	2.6815		chr6_30917716_G_T	21.3752	3.10795		chr6_42259339_T_A	14.6529	2.75066		chr3_146079234_A_C	14.5129	2.74167						chr3_148996771_CAG_C	14.655	2.75079		chr3_129571693_G_A	0.321928	0.160964
chr11_1099661_A_ACTACCGTGACCCCAACCCCAACACCCACCGGCACACAGAGAACAACCCTGACACCCATCACCACCACC	0.184425	0.0922123		chr15_100341122_C_CGGCGGGGGGGGCGCGGG	13.4039	2.6675		chr9_34107507_C_T	0.99889	0.499445						chr1_156595130_C_T	2.77788	1.32916										chr6_56642766_TA_T	2.80735	1.33693		chr1_44822527_G_C	14.6839	2.75263		chr4_169697289_G_A	14.6515	2.75057		chr2_201193119_G_C	14.7256	2.75529														chr4_88075459_A_G	4.45943	1.69734		chr11_8685787_C_G	21.3582	3.10719						chr5_83547982_T_A	13.7347	2.6902						chr4_127942134_T_C	14.6259	2.74893						chr19_1399804_G_A	13.6882	2.68704		chr4_1001853_G_A	14.4984	2.74074		chr14_67806555_T_G	13.6069	2.6815		chr7_132168419_T_C	21.3752	3.10795		chr14_93226943_G_GTTGT	14.6528	2.75065		chrX_32343173_TA_T	14.5129	2.74167						chr19_7904057_G_A	14.655	2.75079		chr3_129572856_G_A	0.321928	0.160964
chr11_1099661_A_ACTACTGTGACCCCAACCCCAACACCCACCGGCACACAGAGTACAACCCTGACACCCATCACCACCACC	0.184425	0.0922123		chr15_100341122_C_CGGCGGGGGGGGGGCGGG	13.4039	2.6675		chr20_25077762_T_C	0.996371	0.498185						chr2_98395981_C_G	2.75789	1.32386										chr20_45420368_C_T	2.80453	1.33619		chr1_46193355_TCAGAC_T	14.6839	2.75263		chr5_114362778_G_C	14.6515	2.75057		chr2_211384022_G_A	14.7256	2.75529														chr5_112842972_G_C	4.45943	1.69734		chr12_56111052_A_T	21.3582	3.10719						chr5_83572443_C_A	13.7347	2.6902						chr4_147654531_C_A	14.6259	2.74893						chr19_15167267_C_T	13.6882	2.68704		chr6_43043493_C_T	14.4984	2.74074		chr14_69953450_G_A	13.6069	2.6815		chr7_30135188_C_T	21.3752	3.10795		chr20_45960231_G_C	14.6526	2.75064		chr15_44633622_G_A	14.5127	2.74166						chr2_127423225_T_TGGGGGGGGGGGGGGGGGGGGGGGGGGGGGCGGGGGTG	14.655	2.75079		chr3_129583652_G_A	0.321928	0.160964
chr13_113823394_G_A	0.184425	0.0922123		chr15_100341122_C_CGGCGGGGGGGGGGGGGGGGCGGG	13.4039	2.6675		chr6_43142276_C_T	0.996371	0.498185						chr3_46676880_G_A	2.75789	1.32386										chr10_21726266_C_T	2.80154	1.33541		chr1_5863389_GT_G	14.6839	2.75263		chr6_118856390_T_C	14.6515	2.75057		chr2_71590280_C_T	14.7256	2.75529														chr5_1213524_T_C	4.45943	1.69734		chr13_49663099_G_T	21.3582	3.10719						chr6_104849188_G_A	13.7347	2.6902						chr4_3029264_T_C	14.6259	2.74893						chr19_15191807_T_C	13.6882	2.68704		chr7_55200412_A_T	14.4984	2.74074		chr14_69977954_C_T	13.6069	2.6815		chr8_129752806_C_A	21.3752	3.10795		chrX_21878684_ACT_A	14.6524	2.75062		chr2_26215149_G_A	14.5127	2.74166						chr6_112122202_C_A	14.655	2.75079		chr3_129586178_T_C	0.321928	0.160964
chr19_49154727_TG_T	0.184425	0.0922123		chr1_26184073_G_GC	13.4039	2.6675		chr8_99135729_A_G	0.996371	0.498185						chr2_91443214_G_GC	2.75477	1.32303										chr11_5755108_A_C	2.80154	1.33541		chr1_63593648_G_A	14.6839	2.75263		chr6_19837963_A_C	14.6515	2.75057		chr8_27522462_G_A	14.7256	2.75529														chr5_128291541_G_A	4.45943	1.69734		chr17_3092791_GT_G	21.3582	3.10719						chr6_10529488_C_G	13.7347	2.6902						chr5_179139896_T_G	14.6259	2.74893						chr19_15537961_ATG_A	13.6882	2.68704		chr8_132966692_T_C	14.4984	2.74074		chr14_74067503_C_T	13.6069	2.6815		chr8_144242433_C_T	21.3752	3.10795		chr20_46689206_G_C	14.6523	2.75062		chr20_43534021_TG_T	14.5125	2.74165						chr20_50935230_T_C	14.6548	2.75078		chr3_130679418_G_A	0.321928	0.160964
chr19_50723631_GC_G	0.184425	0.0922123		chr3_164996743_A_ATATT	13.4039	2.6675		chr6_29942955_T_TC	0.996197	0.498098						chr18_31024408_T_C	2.75053	1.3219										chr17_21416129_T_C	2.80154	1.33541		chr1_67042249_C_A	14.6839	2.75263		chr7_157656458_C_T	14.6515	2.75057		chr9_100246671_A_G	14.7256	2.75529														chr5_128349358_C_T	4.45943	1.69734		chr1_154978056_G_A	21.3582	3.10719						chr6_10586460_GTC_G	13.7347	2.6902						chr5_37305188_T_C	14.6259	2.74893						chr19_15540625_C_T	13.6882	2.68704		chr9_137455628_C_T	14.4984	2.74074		chr14_74259737_T_G	13.6069	2.6815		chr8_144453253_C_A	21.3752	3.10795		chr2_216447237_G_A	14.6521	2.75061		chr2_15534604_A_C	14.5125	2.74165						chr16_87868980_A_C	14.6547	2.75077		chr3_130703828_C_A	0.321928	0.160964
chr1_85465012_G_A	0.184425	0.0922123		chr13_38784555_A_C	13.4038	2.66749		chr10_116455798_G_GA	0.986574	0.493287						chr9_115055522_C_CA	2.74774	1.32115										chr3_38084194_C_T	2.80154	1.33541		chr1_74369548_G_C	14.6839	2.75263		chr7_50376613_G_A	14.6515	2.75057		chrX_77875579_C_T	14.7256	2.75529														chr5_132587638_G_A	4.45943	1.69734		chr2_210016583_T_A	21.3582	3.10719						chr6_10784528_TC_T	13.7347	2.6902						chr5_78781852_C_T	14.6259	2.74893						chr19_1578503_C_T	13.6882	2.68704		chr9_2718362_A_G	14.4984	2.74074		chr14_74509820_C_A	13.6069	2.6815		chr9_38068414_T_G	21.3752	3.10795		chr10_104262977_A_G	14.6518	2.75059		chr16_68356215_G_T	14.5125	2.74164						chr17_80090263_GCGGGC_G	14.6547	2.75077		chr3_130716472_C_T	0.321928	0.160964
chr6_31970756_C_T	0.184425	0.0922123		chr16_31275634_T_C	13.4038	2.66749		chr19_54847202_ATG_A	0.983841	0.49192						chr13_87627773_TAC_T	2.73697	1.31827										chr8_124555940_TAG_T	2.80154	1.33541		chr20_18548630_T_C	14.6839	2.75263		chr7_88136005_G_A	14.6515	2.75057		chr19_10797382_C_T	14.7255	2.75528														chr5_132604038_T_TA	4.45943	1.69734		chr2_231712514_G_T	21.3582	3.10719						chr6_10830608_G_A	13.7347	2.6902						chr6_100718199_G_C	14.6259	2.74893						chr19_17172837_C_T	13.6882	2.68704		chr9_93013931_T_A	14.4984	2.74074		chr14_75006575_A_G	13.6069	2.6815		chr19_16086539_A_G	21.3748	3.10793		chr7_107767589_C_T	14.6518	2.75059		chr12_88106720_C_T	14.5123	2.74164						chr4_1351713_A_G	14.6547	2.75077		chr3_130716575_T_C	0.321928	0.160964
chr6_32202168_C_G	0.184425	0.0922123		chr18_58383274_G_A	13.4038	2.66749		chr19_54847199_T_TGC	0.983546	0.491773						chr13_87627810_A_ACG	2.73697	1.31827										chr8_13100124_G_A	2.80154	1.33541		chr20_31831125_G_C	14.6839	2.75263		chr8_144052807_A_T	14.6515	2.75057		chr17_68540911_G_A	14.7254	2.75528														chr5_134608443_C_T	4.45943	1.69734		chr3_161241140_T_C	21.3582	3.10719						chr6_109476796_G_A	13.7347	2.6902						chr6_129288016_G_A	14.6259	2.74893						chr19_17807963_A_AGCCC	13.6882	2.68704		chr9_98823326_G_T	14.4984	2.74074		chr14_77277453_C_T	13.6069	2.6815		chr11_124986753_T_A	21.3747	3.10793		chr16_2112798_C_T	14.6517	2.75058		chrX_71463830_GA_G	14.5123	2.74164						chr8_42357375_G_A	14.6547	2.75077		chr3_130733973_C_T	0.321928	0.160964
chr7_139231586_G_GC	0.184425	0.0922123		chr7_130401886_CA_C	13.4038	2.66749		chr19_54508046_C_T	0.983119	0.491559						chr13_87627834_A_ACG	2.73697	1.31827										chr6_24495201_T_G	2.79796	1.33446		chr20_32799296_G_A	14.6839	2.75263		chr9_132875219_AC_A	14.6515	2.75057		chr19_55132959_G_A	14.7254	2.75528														chr5_135031284_G_A	4.45943	1.69734		chr5_115236503_C_A	21.3582	3.10719						chr6_109716496_G_A	13.7347	2.6902						chr6_3225107_C_A	14.6259	2.74893						chr19_17807963_A_AGCCCC	13.6882	2.68704		chrX_130014958_T_A	14.4984	2.74074		chr15_100096413_C_CGCTGCAGACCCCGCATCTGTCCTCTTTG	13.6069	2.6815		chr14_99175266_G_A	21.3747	3.10793		chr11_62620509_G_A	14.6513	2.75055		chrX_71107808_A_AGGCCCCTCCCCAAG	14.5121	2.74162						chr20_64048857_C_T	14.6547	2.75077		chr3_130745113_G_A	0.321928	0.160964
chr1_27373179_AG_A	0.170242	0.0851212		chr13_60015942_G_A	13.4036	2.66748		chr19_8888826_T_TCCGA	0.983119	0.491559						chr17_75502571_G_A	2.73274	1.31714										chr4_39277126_C_G	2.79471	1.33361		chr20_58910750_CTG_C	14.6839	2.75263		chr11_1245055_A_ACAGGGGCGGTC	14.6514	2.75056		chr21_34792318_G_GCCCCCCCCCCCCCCCCCCCCCCCCCCCCCCC	14.7254	2.75528														chr5_136056793_T_G	4.45943	1.69734		chr5_74774046_G_A	21.3582	3.10719						chr6_112114132_G_A	13.7347	2.6902						chr6_87477487_G_A	14.6259	2.74893						chr19_17807982_G_GCCCCCCCCCC	13.6882	2.68704		chrX_132078057_CAG_C	14.4984	2.74074		chr15_23010039_CAA_C	13.6069	2.6815		chr9_128258552_TC_T	21.3747	3.10793		chr13_113110851_G_C	14.6512	2.75055		chr22_28694042_G_A	14.512	2.74161						chr10_133230797_GC_G	14.6546	2.75077		chr3_133612483_C_T	0.321928	0.160964
chr3_149520808_C_CTTAA	0.158515	0.0792573		chr18_57661218_G_A	13.4036	2.66748		chr3_114018721_G_A	0.983119	0.491559						chr4_161775906_C_T	2.72623	1.3154										chr17_39686001_T_C	2.79468	1.3336		chr21_25975125_C_T	14.6839	2.75263		chr11_17638525_C_T	14.6514	2.75056		chr2_50495943_G_A	14.7254	2.75528														chr5_137692345_G_A	4.45943	1.69734		chr9_127448425_T_C	21.3582	3.10719						chr6_116628161_G_A	13.7347	2.6902						chr7_100633441_A_G	14.6259	2.74893						chr19_18063933_G_C	13.6882	2.68704		chr12_101764223_CT_C	14.4984	2.74073		chr15_28022564_T_C	13.6069	2.6815		chr5_43543079_C_T	21.3725	3.10783		chr13_25860255_C_G	14.651	2.75054		chrX_108581010_G_T	14.512	2.74161						chr9_78317801_A_C	14.6546	2.75076		chr3_133620189_G_A	0.321928	0.160964
chr19_54595758_G_T	0.158257	0.0791286		chr1_16989918_A_G	13.4036	2.66748		chr19_1075035_CA_C	0.981424	0.490712						chr4_37590614_G_A	2.72115	1.31403										chr12_6451428_C_CGG	2.78878	1.33204		chr21_29642942_C_A	14.6839	2.75263		chr16_67174372_A_G	14.6514	2.75056		chr3_186671790_G_A	14.7254	2.75528														chr5_140647504_G_A	4.45943	1.69734		chr4_102797429_T_C	21.3575	3.10716						chr6_127475549_C_T	13.7347	2.6902						chr7_140007142_G_C	14.6259	2.74893						chr19_18072204_G_A	13.6882	2.68704		chr16_1208285_G_A	14.4984	2.74073		chr15_29093107_G_A	13.6069	2.6815		chr11_3129014_TG_T	21.3716	3.10779		chr11_46893027_A_G	14.6509	2.75053		chr10_53961771_T_C	14.5118	2.7416						chr15_90798337_G_A	14.6543	2.75074		chr3_133624069_C_T	0.321928	0.160964
chr1_159205704_C_T	0.157444	0.0787218		chr9_121331446_CTG_C	13.4032	2.66745		chr6_29942997_TG_T	0.979032	0.489516						chr9_105601145_C_T	2.71702	1.31292										chr3_195817459_CA_C	2.78548	1.33117		chr21_46125817_G_A	14.6839	2.75263		chr2_233170102_C_T	14.6514	2.75056		chr7_75559750_T_C	14.7254	2.75528														chr5_140856841_G_C	4.45943	1.69734		chr11_68121002_G_GT	21.3538	3.107						chr6_133462426_G_A	13.7347	2.6902						chr7_34848513_T_C	14.6259	2.74893						chr19_18599721_G_A	13.6882	2.68704		chr7_27185119_C_T	14.4984	2.74073		chr15_33066903_T_TC	13.6069	2.6815		chr1_236538908_GCA_G	21.371	3.10776		chr1_225412647_T_C	14.6507	2.75052		chr1_6475045_A_C	14.5116	2.74159						chr4_144118750_C_A	14.6541	2.75073		chr3_133657869_C_T	0.321928	0.160964
chr13_95859614_T_A	0.156656	0.078328		chr2_206153646_TAC_T	13.4031	2.66744		chr6_29943002_G_GCTCC	0.979032	0.489516						chr7_151238038_C_T	2.71513	1.31241										chr10_16901451_C_T	2.78533	1.33113		chr22_33337779_T_C	14.6839	2.75263		chr6_118815481_G_GA	14.6514	2.75056		chr10_84211008_C_T	14.7253	2.75527														chr5_149944375_C_T	4.45943	1.69734		chr3_133601384_GA_G	21.3533	3.10697						chr6_133512763_A_C	13.7347	2.6902						chr7_55201236_C_T	14.6259	2.74893						chr19_18784299_G_C	13.6882	2.68704		chr8_131977082_CT_C	14.4984	2.74073		chr15_33066927_GCA_G	13.6069	2.6815		chr12_79797209_T_C	21.371	3.10776		chr3_184315843_C_CCCCCCCCCCCCCCCCG	14.6507	2.75052		chr2_47806859_A_AGACT	14.5116	2.74159						chr14_71738244_TA_T	14.6538	2.75072		chr3_140404641_A_G	0.321928	0.160964
chr11_1082299_G_A	0.152003	0.0760015		chr2_206153650_A_AGT	13.4031	2.66744		chr15_45101227_TGAAC_T	0.978359	0.48918						chr5_52918872_C_T	2.71034	1.31112										chr11_103358285_G_T	2.78533	1.33113		chr2_151491770_G_A	14.6839	2.75263		chr8_144312182_G_GCCGGCCC	14.6514	2.75056		chr12_15497299_C_T	14.7253	2.75527														chr5_149944400_C_T	4.45943	1.69734		chr5_150167119_GGCCCCTGCCGCCAGCCCAGCTTCGCTGGCATTCGGGCCCCCTCCAGACTTTAGCCCGGTGCCGGCGCCCCCTGGGCCCGGCCCGGGCCTCCTGGCGCA_G	21.3437	3.10654						chr6_143471012_T_G	13.7347	2.6902						chr7_80661212_T_A	14.6259	2.74893						chr19_18785767_TCAGCGTTCTCCGGA_T	13.6882	2.68704		chr10_104035530_G_A	14.4983	2.74073		chr15_42945385_C_T	13.6069	2.6815		chr1_16958652_CT_C	21.3699	3.10771		chrX_130013961_AT_A	14.6504	2.7505		chr17_44377809_A_T	14.5114	2.74158						chr9_135786195_A_C	14.6538	2.75071		chr3_140448648_T_C	0.321928	0.160964
chr11_1082497_C_T	0.152003	0.0760015		chr11_65553876_A_T	13.4031	2.66744		chr4_186209195_G_A	0.978359	0.48918						chr20_64049453_A_C	2.70895	1.31075										chr13_25581949_T_C	2.78533	1.33113		chr2_19938338_G_C	14.6839	2.75263		chr10_102699381_C_T	14.6512	2.75055		chr17_28628265_C_T	14.7253	2.75527														chr5_150551847_G_A	4.45943	1.69734		chr6_113860241_G_T	21.3436	3.10654						chr6_144751854_A_G	13.7347	2.6902						chr8_144474498_A_G	14.6259	2.74893						chr19_18788250_C_A	13.6882	2.68704		chr10_71645831_G_C	14.4983	2.74073		chr15_44600569_T_C	13.6069	2.6815		chr10_11870318_T_C	21.3699	3.10771		chr1_220164793_G_A	14.6502	2.75049		chr15_27955178_TA_T	14.5114	2.74157						chr17_74922929_G_A	14.6537	2.75071		chr3_140459604_G_A	0.321928	0.160964
chr11_1082522_G_GC	0.152003	0.0760015		chr13_26012614_G_GC	13.4031	2.66744		chr12_52587728_G_A	0.974829	0.487415						chr10_12087713_T_G	2.70695	1.31021										chr3_184137637_G_A	2.78533	1.33113		chr2_219147732_C_G	14.6839	2.75263		chr7_2540996_G_A	14.6511	2.75054		chr17_80208155_TG_T	14.7253	2.75527														chr5_151316998_G_A	4.45943	1.69734		chr11_68120996_G_GC	21.3418	3.10646						chr6_144793863_G_A	13.7347	2.6902						chr8_24918545_C_T	14.6259	2.74893						chr19_19198168_G_C	13.6882	2.68704		chr11_20638547_C_T	14.4983	2.74073		chr15_45109524_C_T	13.6069	2.6815		chr14_70907876_T_C	21.3699	3.10771		chr3_160301040_A_T	14.6502	2.75049		chr5_119105256_C_T	14.5114	2.74157						chr17_10511876_A_G	14.6537	2.75071		chr3_140562308_G_A	0.321928	0.160964
chr11_1082540_T_C	0.152003	0.0760015		chr3_401626_T_C	13.4031	2.66744		chr5_132604829_C_T	0.971217	0.485609						chr16_68122800_C_T	2.70695	1.31021										chr11_74267198_G_A	2.77745	1.32905		chr2_219210814_G_T	14.6839	2.75263		chr11_18481830_C_T	14.651	2.75054		chr20_63999641_G_A	14.7253	2.75527														chr5_151347296_C_T	4.45943	1.69734		chr5_178590144_CG_C	21.3405	3.1064						chr6_144793941_G_A	13.7347	2.6902						chr8_27777059_GA_G	14.6259	2.74893						chr19_19526257_G_A	13.6882	2.68704		chr11_61367929_C_G	14.4983	2.74073		chr15_45109571_G_A	13.6069	2.6815		chr17_42193571_C_T	21.3699	3.10771		chr19_17455655_G_GCCCCCCCCGGGCCCCCCCCCCCCCCCCCCCCC	14.6502	2.75048		chr1_220182716_A_C	14.5112	2.74156						chr6_87233363_GAT_G	14.6537	2.75071		chr3_140562828_C_T	0.321928	0.160964
chr11_1086798_C_A	0.152003	0.0760015		chr6_18138970_G_A	13.4031	2.66744		chr19_501697_T_TCCCAACACCACCTC	0.970469	0.485234						chr18_70142389_T_A	2.70695	1.31021										chr13_32416803_CT_C	2.75477	1.32303		chr2_233767095_C_T	14.6839	2.75263		chr11_18481833_T_C	14.651	2.75054		chr2_178454519_TA_T	14.7253	2.75527														chr5_177135312_T_G	4.45943	1.69734		chr7_100539491_G_A	21.3365	3.10622						chr6_146159474_A_C	13.7347	2.6902						chr8_56993354_C_T	14.6259	2.74893						chr19_2250358_C_A	13.6882	2.68704		chr11_62983691_C_A	14.4983	2.74073		chr15_45267499_ACT_A	13.6069	2.6815		chr18_76956051_T_G	21.3699	3.10771		chr14_24368414_C_CCCGG	14.6501	2.75048		chr10_68231523_C_T	14.5112	2.74156						chr14_35548520_A_G	14.6536	2.7507		chr3_140562861_C_T	0.321928	0.160964
chr11_1089638_G_A	0.152003	0.0760015		chr7_94600655_C_T	13.4031	2.66744		chr6_89867987_TG_T	0.96917	0.484585						chr3_38062322_G_A	2.70695	1.31021										chr2_165295923_G_A	2.74067	1.31927		chr2_74369299_C_T	14.6839	2.75263		chr18_70005219_C_T	14.6505	2.7505		chr4_25676139_C_T	14.7253	2.75527														chr5_179113959_G_A	4.45943	1.69734		chr8_58439767_G_T	21.3306	3.10596						chr6_146352417_G_A	13.7347	2.6902						chr9_133656651_G_C	14.6259	2.74893						chr19_33212304_A_G	13.6882	2.68704		chr11_64741487_C_T	14.4983	2.74073		chr15_45368203_T_C	13.6069	2.6815		chr20_63963338_T_A	21.3699	3.10771		chr7_91993048_T_G	14.6498	2.75046		chr2_135812317_G_A	14.5112	2.74156						chr6_17602599_A_G	14.6535	2.75069		chr3_147410209_G_T	0.321928	0.160964
chr11_1096154_ACC_A	0.152003	0.0760015		chrX_53538833_A_C	13.4029	2.66743		chr6_89867992_TCTTTGCCCAGACATGGA_T	0.96917	0.484585						chr4_118138108_G_A	2.70695	1.31021										chr6_127807185_AC_A	2.73945	1.31894		chr2_85551814_G_A	14.6839	2.75263		chr7_122490273_C_A	14.6505	2.7505		chr4_94273713_A_G	14.7253	2.75527														chr5_37206413_C_T	4.45943	1.69734		chr5_172683793_C_T	21.3238	3.10565						chr6_152151654_G_A	13.7347	2.6902						chr9_137161189_C_G	14.6259	2.74893						chr19_33512642_C_T	13.6882	2.68704		chr11_67611450_G_A	14.4983	2.74073		chr15_47766654_C_T	13.6069	2.6815		chr7_1498705_A_G	21.3699	3.10771		chr5_112707856_TC_T	14.6496	2.75044		chr3_177064956_C_G	14.5112	2.74156						chr16_46680707_G_A	14.6532	2.75068		chr3_154288921_A_G	0.321928	0.160964
chr11_1096996_AC_A	0.152003	0.0760015		chr6_30724287_A_G	13.4029	2.66743		chr12_50454349_T_A	0.967362	0.483681						chr4_150870530_T_C	2.70695	1.31021										chr6_13600880_A_C	2.7255	1.3152		chr3_120650810_A_T	14.6839	2.75263		chr22_37726248_G_C	14.6505	2.7505		chr11_103255454_G_A	14.7252	2.75526														chr5_54456136_G_C	4.45943	1.69734		chr13_114291735_C_CA	21.3236	3.10564						chr6_152369560_A_C	13.7347	2.6902						chr9_16727970_C_T	14.6259	2.74893						chr19_33772992_C_T	13.6882	2.68704		chr11_8730118_T_A	14.4983	2.74073		chr15_48229230_T_C	13.6069	2.6815		chr10_35640999_G_T	21.3694	3.10769		chr19_32676561_GGCGCCGCGTTCCCGCTGCAC_G	14.6494	2.75043		chr13_103052642_T_TG	14.511	2.74155						chr1_62561621_G_A	14.653	2.75066		chr3_172523364_CT_C	0.321928	0.160964
chr11_1096998_AGACCCCAACCACGACACCCATCACCACCACCACCACGGTGACCCCAACCCCAACACCCACCGGCACAC_A	0.152003	0.0760015		chr11_22250271_G_GTCTTTCTGTGTAAAATCCAAGAAAGACAAAATAGATACCAATTTTT	13.4028	2.66742		chr7_22493367_C_A	0.967362	0.483681						chr14_24184317_G_C	2.7018	1.30882										chr8_8319254_C_T	2.7255	1.3152		chr3_196487559_GC_G	14.6839	2.75263		chr11_26559747_C_T	14.6505	2.7505		chr12_57782818_C_A	14.7252	2.75526														chr6_109766803_G_A	4.45943	1.69734		chr6_43285219_TC_T	21.322	3.10557						chr6_157084873_G_A	13.7347	2.6902						chr9_77370492_T_A	14.6259	2.74893						chr19_35039682_G_A	13.6882	2.68704		chr12_109561470_T_G	14.4983	2.74073		chr15_48249575_C_T	13.6069	2.6815		chr8_12185415_G_A	21.3689	3.10767		chr14_24368415_GCT_G	14.6494	2.75043		chr11_10193979_C_T	14.511	2.74155						chr3_9032734_AGGGGGAAGACAGGGGGG_A	14.6528	2.75065		chr3_179250774_C_T	0.321928	0.160964
chr11_1097504_AC_A	0.152003	0.0760015		chr12_15497403_G_A	13.4028	2.66742		chr14_102263544_A_G	0.963719	0.481859						chr12_57100692_GAAAGAAAGAGAAAGAAAGAAAGAAAGAAAGAA_G	2.7005	1.30847										chr15_35084193_TCA_T	2.72179	1.3142		chr3_54969823_C_A	14.6839	2.75263		chr16_53480744_T_G	14.6503	2.75049		chr14_24267682_C_T	14.7252	2.75526														chr6_11735569_G_A	4.45943	1.69734		chr15_28351132_GCCTCCACATCTTATCCTCCT_G	21.32	3.10548						chr6_157174020_T_C	13.7347	2.6902						chr21_34792308_A_ACAGGGGGGGGCCGGCCCCGGGGCCGGGGTTAACGGGGGTTGGGGGGGGGGGGGGGGGGGGCGGGGGGGGCGGGCGGGCGGCGGGGC	14.6258	2.74892						chr19_35755818_A_G	13.6882	2.68704		chr13_99982755_CACCACCA_C	14.4983	2.74073		chr15_48251619_G_A	13.6069	2.6815		chr17_4890649_C_T	21.3678	3.10762		chr19_45677325_GC_G	14.6491	2.75041		chr14_88875087_A_C	14.511	2.74155						chr14_23321494_GC_G	14.6526	2.75063		chr3_183224103_A_G	0.321928	0.160964
chr11_1097566_ACCCATCACCACCACCACCATGGTGACCCCAACCCCAACACCCACCGGCACACAGACCCCAACAT_A	0.152003	0.0760015		chr1_16130413_T_C	13.4028	2.66742		chrX_119470067_T_C	0.95865	0.479325						chr9_62801272_CTG_C	2.7005	1.30847										chr8_17102581_C_T	2.70956	1.31091		chr3_78670250_G_A	14.6839	2.75263		chr2_151662342_C_T	14.6503	2.75049		chr1_102940425_C_A	14.7252	2.75526														chr6_128064773_G_A	4.45943	1.69734		chr15_28351153_GC_G	21.32	3.10548						chr6_157203884_G_A	13.7347	2.6902						chr10_13283698_A_G	14.6257	2.74892						chr19_35843513_C_T	13.6882	2.68704		chr16_1216947_C_T	14.4983	2.74073		chr15_48798020_T_G	13.6069	2.6815		chr12_31590774_C_T	21.3666	3.10757		chr10_100222128_A_AG	14.6488	2.75039		chr9_120389278_TC_T	14.511	2.74155						chr2_15942474_G_A	14.6526	2.75063		chr3_183296975_C_T	0.321928	0.160964
chr11_1097567_CCCATCACCACCACCACCATGGTGACCCCAACCCCAACACCCACCGGCACACAGACCCCAACATCGACACCCATCACCACCACCACTACGGTGACCCCAACCCCAACACCCACCGGCACACAGACCCCAACCCCGACACCCATCTCCACCACCACTACGGTGACCCCAACCCCAACACCCACCGGCACACAGACCCCAACCAT_C	0.152003	0.0760015		chr1_228159009_CA_C	13.4028	2.66742		chr12_14503834_G_C	0.9582	0.4791						chr11_114064534_G_A	2.69581	1.3072										chr18_48226_ATG_A	2.70936	1.31086		chr4_118298930_G_T	14.6839	2.75263		chr16_53453535_G_C	14.6502	2.75048		chr4_78387382_A_G	14.7252	2.75526														chr6_152232241_G_A	4.45943	1.69734		chr18_26018359_G_A	21.3196	3.10546						chr6_160136254_C_CA	13.7347	2.6902						chr10_71677557_G_A	14.6257	2.74892						chr19_35844231_C_T	13.6882	2.68704		chr16_16150228_C_T	14.4983	2.74073		chr15_50263320_C_G	13.6069	2.6815		chr19_1754559_CG_C	21.3664	3.10756		chr1_236885202_C_G	14.6488	2.75039		chr15_50605049_G_C	14.5108	2.74153						chr14_21294809_G_A	14.6525	2.75063		chr3_183323240_G_A	0.321928	0.160964
chr11_1098562_CG_C	0.152003	0.0760015		chr7_20785012_A_G	13.4028	2.66742		chr21_28966883_A_AT	0.957038	0.478519						chr15_20535014_C_A	2.69331	1.30652										chr11_47182432_G_A	2.7058	1.3099		chr4_15553306_G_C	14.6839	2.75263		chr13_95854381_T_G	14.65	2.75047		chr5_132589820_CAG_C	14.7252	2.75526														chr6_155314389_G_C	4.45943	1.69734		chr22_36028401_G_A	21.3148	3.10525						chr6_160249358_G_A	13.7347	2.6902						chr11_18312024_A_G	14.6257	2.74892						chr19_35848759_A_G	13.6882	2.68704		chr16_67167946_A_G	14.4983	2.74073		chr15_50958583_C_T	13.6069	2.6815		chr1_43453718_C_T	21.3661	3.10755		chr7_91993044_G_C	14.6488	2.75039		chr6_47576557_C_CA	14.5108	2.74153						chr13_47954140_C_CT	14.6524	2.75062		chr3_183323333_C_CA	0.321928	0.160964
chr11_1099345_CCGGCACACAGACCCCAACA_C	0.152003	0.0760015		chr7_24663609_T_C	13.4028	2.66742		chr7_107701183_T_C	0.950001	0.475						chr14_67865000_TAG_T	2.6845	1.30413										chr22_37566639_G_A	2.7058	1.3099		chr4_169537834_T_C	14.6839	2.75263		chr1_235172683_G_A	14.65	2.75047		chr7_107700081_A_G	14.7252	2.75526														chr6_160348793_TG_T	4.45943	1.69734		chr11_1556795_G_GC	21.3145	3.10524						chr6_160258492_C_T	13.7347	2.6902						chr11_68938308_G_A	14.6257	2.74892						chr19_36084742_C_T	13.6882	2.68704		chr19_11116873_C_T	14.4983	2.74073		chr15_57963944_G_A	13.6069	2.6815		chr19_15107450_T_A	21.3661	3.10755		chr8_123774135_G_A	14.6488	2.75039		chr2_24284780_G_A	14.5104	2.74151						chr12_49090466_C_T	14.6524	2.75062		chr3_183323339_T_C	0.321928	0.160964
chr11_1099365_TTGACGCCCATCACCACCACCACTACGGTGACCCCAACCCCAACACCCACC_T	0.152003	0.0760015		chr1_40302806_T_G	13.4026	2.66741		chr7_139417752_A_T	0.949779	0.474889						chr10_75099203_CT_C	2.67807	1.30239										chr1_17093651_C_T	2.70457	1.30957		chr4_3485620_C_T	14.6839	2.75263		chr4_53459297_TCCAG_T	14.65	2.75047		chrX_85911321_C_T	14.7251	2.75526														chr6_35459358_C_T	4.45943	1.69734		chr19_55440658_G_T	21.3108	3.10507						chr6_163062186_C_T	13.7347	2.6902						chr11_77204129_G_A	14.6257	2.74892						chr19_36090480_G_T	13.6882	2.68704		chr19_1393285_G_C	14.4983	2.74073		chr15_59205443_C_T	13.6069	2.6815		chr7_102469047_G_A	21.3661	3.10755		chr7_130427969_G_A	14.6477	2.75032		chr12_39369791_G_GT	14.5102	2.7415						chr10_26720238_G_A	14.6522	2.75061		chr3_183341548_G_A	0.321928	0.160964
chr11_1099431_ACCCCGACACC_A	0.152003	0.0760015		chr2_227284225_C_CCAGGGCTCCCTAACAGA	13.4026	2.66741		chr1_120436638_AAG_A	0.948711	0.474356						chr2_178778874_C_G	2.67713	1.30213										chr9_104598629_G_A	2.70457	1.30957		chr4_8619562_G_C	14.6839	2.75263		chr18_23526714_C_T	14.6498	2.75046		chr3_48578921_C_T	14.725	2.75525														chr6_42173662_G_T	4.45943	1.69734		chr12_122078995_AC_A	21.3087	3.10498						chr6_16327784_G_A	13.7347	2.6902						chr11_8712691_C_T	14.6257	2.74892						chr19_3653387_T_C	13.6882	2.68704		chr19_33391444_G_A	14.4983	2.74073		chr15_59217946_G_A	13.6069	2.6815		chr2_218437313_G_T	21.3645	3.10748		chr19_48491402_A_C	14.6477	2.75032		chr14_49626027_CAG_C	14.51	2.74149						chr8_93804883_G_C	14.6522	2.75061		chr3_183341586_C_T	0.321928	0.160964
chr11_1099444_TCTCCACCACCACTACGGTGACCCCAACCCCAACACCCACCGGCACACAGACCCCAACCA_T	0.152003	0.0760015		chrX_47916580_AG_A	13.4026	2.66741		chr11_28084706_G_A	0.947978	0.473989						chr1_121396817_G_GCAGTGGCTTTTTGTCCCCGCCA	2.67245	1.30086										chr11_118528677_G_A	2.70213	1.30891		chr5_128377827_C_T	14.6839	2.75263		chr7_82879420_G_A	14.6495	2.75044		chr5_90672721_A_G	14.725	2.75525														chr6_43141791_G_A	4.45943	1.69734		chr12_112382118_G_C	21.3061	3.10486						chr6_169222460_C_T	13.7347	2.6902						chr12_51915285_A_G	14.6257	2.74892						chr19_38452916_A_T	13.6882	2.68704		chr19_40607394_C_A	14.4983	2.74073		chr15_59272328_C_T	13.6069	2.6815		chr3_38136921_C_A	21.3645	3.10748		chr3_184315839_T_TCCCCCCCCCCCCCCCCC	14.6472	2.75029		chr6_117416304_C_T	14.51	2.74148						chr2_108749108_G_T	14.6521	2.7506		chr3_183427943_T_TG	0.321928	0.160964
chr11_1099659_A_AC	0.152003	0.0760015		chr4_8867903_CA_C	13.4024	2.66739		chr1_152085716_G_A	0.946717	0.473358						chr17_30271276_C_A	2.6677	1.29957										chr11_34133032_C_T	2.70213	1.30891		chr5_132322346_C_T	14.6839	2.75263		chr6_43051435_G_A	14.6494	2.75043		chr18_31018099_G_A	14.7249	2.75525														chr6_44305758_A_T	4.45943	1.69734		chr19_45792474_G_A	21.2959	3.1044						chr6_18122047_T_G	13.7347	2.6902						chr13_28034190_G_A	14.6257	2.74892						chr19_38458163_C_T	13.6882	2.68704		chr19_41977970_G_A	14.4983	2.74073		chr15_63345518_C_T	13.6069	2.6815		chr4_3255891_C_T	21.3645	3.10748		chr1_197172184_C_A	14.647	2.75028		chr6_100651648_T_A	14.5098	2.74147						chr6_39909072_C_T	14.6521	2.7506		chr3_184100497_CTT_C	0.321928	0.160964
chr11_1099851_C_T	0.152003	0.0760015		chr7_140924620_G_GC	13.4024	2.66739		chr14_81506097_T_C	0.946643	0.473321						chr3_191389599_A_G	2.6677	1.29957										chr12_103985728_A_ATT	2.70213	1.30891		chr5_135028981_A_C	14.6839	2.75263		chr8_13110741_C_G	14.6491	2.75042		chr12_110340725_G_A	14.7249	2.75524														chr6_51619279_G_C	4.45943	1.69734		chr4_30722031_C_A	21.2925	3.10425						chr6_35506086_G_A	13.7347	2.6902						chr14_67804242_GAT_G	14.6257	2.74892						chr19_38502611_A_ACACCGCGCCATCATGGTGGACT	13.6882	2.68704		chr1_11949786_G_A	14.4983	2.74073		chr15_65650935_G_A	13.6069	2.6815		chr5_612444_G_T	21.3632	3.10742		chrX_108206521_TA_T	14.6469	2.75027		chr2_227253320_G_A	14.5092	2.74143						chr7_80664453_TAACATAAGTA_T	14.652	2.7506		chr3_184104955_AG_A	0.321928	0.160964
chr11_1103449_G_GC	0.152003	0.0760015		chr1_197199372_T_G	13.4023	2.66739		chr14_92071010_C_CTGCTGCTGCTGCTGCTGCTGCTGCTGCTGCTGCTGCTGCTG	0.945585	0.472792						chr5_134371556_CTT_C	2.6677	1.29957										chr12_103985729_G_T	2.70213	1.30891		chr5_173234978_G_A	14.6839	2.75263		chr12_111598973_TGCTGTTGCTGCTGCTGCTGC_T	14.6485	2.75037		chr12_8606982_G_T	14.7249	2.75524														chr6_52073488_C_A	4.45943	1.69734		chr6_111411478_A_G	21.288	3.10405						chr6_35805696_A_G	13.7347	2.6902						chr14_81143228_T_G	14.6257	2.74892						chr19_39408226_G_A	13.6882	2.68704		chr1_156137714_G_A	14.4983	2.74073		chr15_65922821_A_G	13.6069	2.6815		chr10_87170653_TG_T	21.3626	3.10739		chr8_54624658_A_G	14.6468	2.75027		chr6_129059849_A_C	14.509	2.74142						chr16_5072035_GGT_G	14.652	2.7506		chr3_187669135_G_A	0.321928	0.160964
chr14_105854675_G_A	0.152003	0.0760015		chr3_9032751_G_GCCCCCCCACCCCCCCC	13.4023	2.66739		chr13_24447185_A_G	0.943209	0.471604						chr12_6349177_G_A	2.66376	1.29849										chr15_54013415_G_A	2.70213	1.30891		chr5_37107676_A_AG	14.6839	2.75263		chr7_21704618_T_G	14.6483	2.75036		chr14_102886271_T_G	14.7249	2.75524														chr6_56625194_C_T	4.45943	1.69734		chr2_32549475_G_A	21.279	3.10365						chr6_35805749_G_A	13.7347	2.6902						chr14_96855350_G_A	14.6257	2.74892						chr19_40627776_C_T	13.6882	2.68704		chr1_156880110_A_G	14.4983	2.74073		chr15_65970596_C_T	13.6069	2.6815		chr11_1565658_G_A	21.3626	3.10739		chrX_85911276_T_C	14.6467	2.75026		chr3_193637193_A_G	14.5088	2.74141						chr2_108758464_C_T	14.6519	2.75059		chr3_195761026_G_GC	0.321928	0.160964
chr14_50437985_G_A	0.152003	0.0760015		chr6_33178726_G_A	13.4022	2.66738		chr15_83112847_T_G	0.943209	0.471604						chr16_23352955_C_T	2.66376	1.29849										chr15_82282121_G_T	2.70213	1.30891		chr5_37352787_G_T	14.6839	2.75263		chr12_111598971_GC_G	14.6483	2.75036		chr16_21278085_CT_C	14.7249	2.75524														chr6_7583485_C_T	4.45943	1.69734		chr19_52908023_C_T	21.2789	3.10364						chr6_38288395_C_A	13.7347	2.6902						chr15_45106830_A_C	14.6257	2.74892						chr19_4102377_G_A	13.6882	2.68704		chr20_37397761_CAG_C	14.4983	2.74073		chr15_65970613_C_T	13.6069	2.6815		chr12_29307666_A_G	21.3626	3.10739		chr6_32070321_G_A	14.6466	2.75025		chr20_25307965_C_A	14.5086	2.74139						chr12_88109126_T_C	14.6519	2.75059		chr3_195763576_C_T	0.321928	0.160964
chr14_50448830_C_T	0.152003	0.0760015		chr4_83284585_C_CGCGGACAAACTGAGCTG	13.4022	2.66738		chr1_151117409_G_C	0.94305	0.471525						chr9_91724209_G_A	2.66376	1.29849										chr16_20465682_C_T	2.70213	1.30891		chr6_131579153_TC_T	14.6839	2.75263		chr17_7208196_C_A	14.6481	2.75035		chr18_34825269_A_T	14.7249	2.75524														chr6_89750426_C_T	4.45943	1.69734		chr2_201492403_T_C	21.2782	3.10361						chr6_41161440_G_GCACGCACAACTTGTGGCTGCTGTCCTTCCTGAGGAGGTGGAATGGGAGCA	13.7347	2.6902						chr15_89670219_A_G	14.6257	2.74892						chr19_41432404_G_A	13.6882	2.68704		chr20_44160002_G_T	14.4983	2.74073		chr15_72350607_A_T	13.6069	2.6815		chr17_78171952_G_A	21.3626	3.10739		chr17_78131966_GGA_G	14.6465	2.75025		chr6_89738398_G_A	14.5082	2.74137						chr16_75542642_G_T	14.6518	2.75058		chr3_195778336_TGG_T	0.321928	0.160964
chr14_50462774_A_C	0.152003	0.0760015		chr8_116852707_A_G	13.4022	2.66738		chr19_47495577_C_CCGT	0.94305	0.471525						chr10_124994489_T_G	2.6631	1.29831										chr17_18381520_G_T	2.70213	1.30891		chr6_159762919_G_A	14.6839	2.75263		chr3_48594366_A_G	14.6478	2.75033		chr1_7965330_G_C	14.7249	2.75524														chr6_96896759_AG_A	4.45943	1.69734		chr12_121579959_AAG_A	21.2771	3.10356						chr6_42173779_G_A	13.7347	2.6902						chr16_16190189_AC_A	14.6257	2.74892						chr19_42224590_G_A	13.6882	2.68704		chr21_18312944_C_A	14.4983	2.74073		chr15_74180120_C_A	13.6069	2.6815		chr18_58948189_T_C	21.3626	3.10739		chr12_101788567_TTG_T	14.6464	2.75024		chr8_112503939_T_C	14.5082	2.74137						chr7_157009966_C_CGGGGGGGGGGGGGGGGG	14.6517	2.75058		chr3_195778944_GGTGA_G	0.321928	0.160964
chr14_50476264_T_G	0.152003	0.0760015		chrX_116453030_A_AT	13.4021	2.66737		chr3_130571163_T_C	0.94305	0.471525						chr17_66214462_A_C	2.6613	1.29782										chr17_28716962_G_A	2.70213	1.30891		chr6_166165750_G_A	14.6839	2.75263		chr19_1075029_CCCCCCCA_C	14.6472	2.7503		chr3_10385305_T_TG	14.7249	2.75524														chr7_103472837_C_T	4.45943	1.69734		chr19_54465300_G_T	21.27	3.10324						chr6_42178290_T_C	13.7347	2.6902						chr16_28898124_A_G	14.6257	2.74892						chr19_42287409_G_A	13.6882	2.68704		chr2_127053970_C_T	14.4983	2.74073		chr15_74343881_G_C	13.6069	2.6815		chr21_17558974_A_G	21.3626	3.10739		chr17_31169956_A_G	14.6464	2.75024		chr2_188997734_C_T	14.5078	2.74134						chr14_64268867_C_T	14.6511	2.75054		chr3_195778949_CAGGAAGAGGGGTGGCGTGACCTGTGGATGCTGAGGAAGTGTCGGTGACAGGAAGAGGGGTGGTGTCACCTGTGGATGCTGAGGAAGTGCTGGTGACAGGAAGAGGGGTGCCGTGACCTGTGGACACTGAGGAAGCGTCGG_C	0.321928	0.160964
chr14_50476266_T_G	0.152003	0.0760015		chr4_40760466_A_T	13.4019	2.66736		chr19_501701_G_GGAGCCTCCCA	0.940108	0.470054						chr17_47310188_C_T	2.65821	1.29697										chr18_13049812_GA_G	2.70213	1.30891		chr7_117664857_C_T	14.6839	2.75263		chrX_24064213_AG_A	14.6466	2.75025		chr3_46992452_T_A	14.7249	2.75524														chr7_107690203_C_T	4.45943	1.69734		chr11_75430265_TCG_T	21.2681	3.10315						chr6_42178336_GA_G	13.7347	2.6902						chr16_81365010_G_A	14.6257	2.74892						chr19_43552076_CT_C	13.6882	2.68704		chr2_178615722_A_ATAAG	14.4983	2.74073		chr15_79845316_T_C	13.6069	2.6815		chr1_155052541_C_A	21.3592	3.10724		chr5_37224330_T_C	14.6461	2.75022		chr11_70820673_C_T	14.5076	2.74133						chr15_66703934_C_T	14.651	2.75054		chr3_197006647_A_T	0.321928	0.160964
chr14_50476272_T_G	0.152003	0.0760015		chrX_100669345_C_T	13.4019	2.66736		chr1_235448755_G_A	0.939508	0.469754						chr1_155301304_G_A	2.65821	1.29697										chr18_13049814_GCA_G	2.70213	1.30891		chr7_127613523_C_T	14.6839	2.75263		chrX_130066752_G_A	14.6466	2.75025		chr7_97006121_G_GCCCCCCCCCCCCCCCCC	14.7249	2.75524														chr7_117611646_G_A	4.45943	1.69734		chr3_130388604_T_C	21.2611	3.10284						chr6_42178371_T_G	13.7347	2.6902						chr16_88835254_G_A	14.6257	2.74892						chr19_44986534_C_T	13.6882	2.68704		chr2_229791241_C_T	14.4983	2.74073		chr15_79845369_GC_G	13.6069	2.6815		chr11_76861073_G_A	21.3592	3.10724		chr10_71779358_G_A	14.6459	2.75021		chrX_13318869_ATT_A	14.5076	2.74133						chr11_22250367_AG_A	14.6509	2.75053		chr3_197006671_C_T	0.321928	0.160964
chr14_50476275_ATTTT_A	0.152003	0.0760015		chr18_3116509_G_A	13.4018	2.66735		chr12_66138156_T_TA	0.936353	0.468176						chr2_31339598_G_A	2.65821	1.29697										chr1_156381422_C_T	2.70213	1.30891		chr7_128028951_G_A	14.6839	2.75263		chr16_31499508_T_C	14.6466	2.75025		chr9_84290162_A_ATT	14.7249	2.75524														chr7_128841487_G_A	4.45943	1.69734		chr18_62544857_A_G	21.2599	3.10279						chr6_42268642_G_A	13.7347	2.6902						chr17_17216394_T_TG	14.6257	2.74892						chr19_44991247_C_T	13.6882	2.68704		chr2_233469441_CCCCCGCCGTCGAGGCCTAGCCTCTGTCCTCTCAGCCTGTGGCCTCCACAT_C	14.4983	2.74073		chr15_89325598_T_C	13.6069	2.6815		chr15_90530120_G_T	21.3592	3.10724		chr10_71791287_T_C	14.6459	2.75021		chr17_61683347_GTTCT_G	14.5072	2.7413						chr6_32061409_CGGTG_C	14.6508	2.75052		chr3_197008695_G_A	0.321928	0.160964
chr14_91234273_A_T	0.152003	0.0760015		chr17_7847923_TC_T	13.4016	2.66734		chr8_29167426_G_A	0.936353	0.468176						chrX_147928801_G_A	2.65821	1.29697										chr1_15928437_C_T	2.70213	1.30891		chr7_151014129_G_A	14.6839	2.75263		chr19_15658744_CT_C	14.6464	2.75024		chr17_10394380_G_A	14.7249	2.75524														chr7_128848029_C_T	4.45943	1.69734		chr19_4543968_TC_T	21.2573	3.10267						chr6_42268696_G_A	13.7347	2.6902						chr17_30057780_G_A	14.6257	2.74892						chr19_45352235_G_A	13.6882	2.68704		chr2_85667678_C_T	14.4983	2.74073		chr15_89328508_C_T	13.6069	2.6815		chr16_2214153_C_A	21.3592	3.10724		chr12_121641521_G_A	14.6459	2.75021		chr3_167465667_AT_A	14.507	2.74129						chr7_138732875_A_T	14.6505	2.7505		chr3_197010745_G_A	0.321928	0.160964
chr16_22535077_CG_C	0.152003	0.0760015		chr19_11577318_C_G	13.4015	2.66733		chr12_52428358_A_G	0.930442	0.465221						chr10_101064535_G_A	2.65036	1.29483										chr5_115902993_G_GCTGGCTTAGCAGGAGCTC	2.70213	1.30891		chr7_21900001_G_A	14.6839	2.75263		chr11_66042832_A_G	14.6458	2.7502		chr11_77179924_C_G	14.7247	2.75524														chr7_143350604_G_A	4.45943	1.69734		chr19_680322_TGG_T	21.2549	3.10256						chr6_42704468_T_C	13.7347	2.6902						chr17_31327536_G_A	14.6257	2.74892						chr19_45357682_C_T	13.6882	2.68704		chr3_160277469_C_A	14.4983	2.74073		chr15_91284126_T_C	13.6069	2.6815		chr4_3255936_G_A	21.3587	3.10722		chr10_71779315_C_T	14.6458	2.7502		chr7_50018284_G_A	14.507	2.74129						chr19_10987720_C_T	14.6504	2.7505		chr3_197015393_G_T	0.321928	0.160964
chr19_49973075_CA_C	0.152003	0.0760015		chr2_174753706_T_C	13.4015	2.66733		chr17_10500677_G_A	0.930146	0.465073						chr1_248453403_CTGCTGCG_C	2.65018	1.29478										chr6_158071628_C_T	2.70213	1.30891		chr7_44149759_C_T	14.6839	2.75263		chr2_199456097_C_T	14.6452	2.75017		chr12_45403213_A_G	14.7247	2.75524														chr7_150996891_G_A	4.45943	1.69734		chr3_130455597_G_T	21.251	3.10239						chr6_42704556_A_G	13.7347	2.6902						chr17_35872414_C_T	14.6257	2.74892						chr19_45361571_A_G	13.6882	2.68704		chr3_46994460_GTT_G	14.4983	2.74073		chr15_98707687_C_T	13.6069	2.6815		chr20_34997327_A_G	21.3583	3.1072		chr2_88558930_TTC_T	14.6458	2.7502		chr9_2651949_C_T	14.507	2.74129						chr7_157009969_C_CGGGGGGGGGGGGG	14.6503	2.75049		chr3_197016327_A_G	0.321928	0.160964
chr1_13731000_AAC_A	0.152003	0.0760015		chr2_178558363_AG_A	13.4015	2.66733		chr12_70353913_T_TA	0.925951	0.462976						chr10_84252991_G_T	2.64866	1.29436										chr6_80007991_AGTTT_A	2.70213	1.30891		chr7_44149768_A_G	14.6839	2.75263		chr19_49196812_CGACA_C	14.6434	2.75005		chr16_3773908_A_T	14.7247	2.75524														chr7_23174158_C_T	4.45943	1.69734		chr11_1103333_C_A	21.2503	3.10235						chr6_43160780_C_T	13.7347	2.6902						chr17_41757649_G_A	14.6257	2.74892						chr19_45364495_T_G	13.6882	2.68704		chr3_9053028_G_A	14.4983	2.74073		chr16_1210893_C_T	13.6069	2.6815		chr4_56450626_G_A	21.3583	3.1072		chr9_5090452_G_A	14.6458	2.7502		chr18_3086112_T_C	14.5068	2.74128						chr17_41619650_C_A	14.6502	2.75049		chr3_197017248_T_A	0.321928	0.160964
chr1_196788215_G_A	0.152003	0.0760015		chr9_35075720_A_AGCGG	13.4015	2.66733		chr15_83008518_CA_C	0.924564	0.462282						chr11_10501476_CG_C	2.64866	1.29436										chr7_100124550_G_A	2.70213	1.30891		chr7_96170121_T_C	14.6839	2.75263		chr2_25252049_TCGGGCCAGGCCGGGACGCCGCGGCTGCTG_T	14.6426	2.75		chr19_41977936_C_T	14.7247	2.75524														chr7_24679328_C_G	4.45943	1.69734		chr1_70151155_A_G	21.2447	3.1021						chr6_43520649_C_T	13.7347	2.6902						chr17_80885021_C_T	14.6257	2.74892						chr19_46623489_ACT_A	13.6882	2.68704		chr4_8612133_A_G	14.4983	2.74073		chr16_1523884_G_A	13.6069	2.6815		chr18_36959376_C_A	21.3569	3.10713		chr1_34868797_C_CCGGGGGGG	14.6453	2.75017		chrX_38369824_TA_T	14.5068	2.74128						chr18_58383246_A_G	14.6502	2.75049		chr3_197022957_C_T	0.321928	0.160964
chr1_196788225_CA_C	0.152003	0.0760015		chr17_10318792_T_C	13.4015	2.66733		chr9_135549839_G_GC	0.923217	0.461609						chr11_22624724_G_A	2.64866	1.29436										chr7_100406771_C_T	2.70213	1.30891		chr8_38145313_G_A	14.6839	2.75263		chr7_130503974_C_T	14.6418	2.74995		chr1_18631644_C_T	14.7247	2.75524														chr7_39433273_C_T	4.45943	1.69734		chr11_72080887_T_A	21.2421	3.10199						chr6_43784558_G_A	13.7347	2.6902						chr18_23572077_G_A	14.6257	2.74892						chr19_47836348_G_A	13.6882	2.68704		chr6_100642635_A_C	14.4983	2.74073		chr16_15714967_C_T	13.6069	2.6815		chr4_39454640_A_G	21.3569	3.10713		chr19_17212125_C_T	14.6448	2.75014		chr15_23037145_G_A	14.5066	2.74127						chr4_169589465_A_T	14.6501	2.75048		chr3_197024398_T_A	0.321928	0.160964
chr1_216677399_G_A	0.152003	0.0760015		chr4_8867900_GA_G	13.4014	2.66732		chr7_11460745_C_T	0.921009	0.460505						chr11_47341180_C_T	2.64866	1.29436										chr7_134178591_C_T	2.70213	1.30891		chr8_47859613_G_A	14.6839	2.75263		chr2_15940672_A_ACCCCCCCCCCCCCCCCCCC	14.6416	2.74994		chr1_7091341_A_G	14.7247	2.75524														chr7_44521065_G_A	4.45943	1.69734		chr11_78196526_GC_G	21.2362	3.10172						chr6_44232990_A_G	13.7347	2.6902						chr19_11212067_G_A	14.6257	2.74892						chr19_48137568_C_T	13.6882	2.68704		chr6_101889676_T_C	14.4983	2.74073		chr16_15715012_G_A	13.6069	2.6815		chr13_112068491_ACGGCGCCGCGGCCGCCGCCGCCGCCGCTGCGGGCGGCGCGCACCAGAACTCGGCCGTGGCGGCGGCGGCGGCGG_A	21.3561	3.1071		chr1_231721056_C_CT	14.6448	2.75014		chr8_72034375_A_C	14.5062	2.74124						chr14_24368414_C_T	14.6501	2.75048		chr3_197024428_A_G	0.321928	0.160964
chr3_130376236_G_A	0.152003	0.0760015		chr19_13207646_GT_G	13.4013	2.66732		chr6_29942804_C_A	0.919643	0.459821						chr11_71441401_C_T	2.64866	1.29436										chr8_22138686_G_A	2.70213	1.30891		chr8_9556046_G_T	14.6839	2.75263		chr2_15940678_G_GCCCC	14.6416	2.74994		chr8_139910167_G_C	14.7247	2.75524														chr7_48403723_C_T	4.45943	1.69734		chr7_151086909_GC_G	21.2361	3.10172						chr6_50840225_C_CT	13.7347	2.6902						chr19_1388937_G_A	14.6257	2.74892						chr19_4817177_G_A	13.6882	2.68704		chr6_112133348_C_T	14.4983	2.74073		chr16_15719275_C_T	13.6069	2.6815		chr17_82009599_C_T	21.3538	3.107		chr12_123694907_T_C	14.6446	2.75013		chr15_50614125_G_A	14.5054	2.74119						chrX_111744736_C_CA	14.65	2.75047		chr3_197026744_C_T	0.321928	0.160964
chr3_130380004_G_T	0.152003	0.0760015		chr11_694848_GC_G	13.4012	2.66731		chr8_10554002_TG_T	0.918843	0.459422						chr11_78528891_G_T	2.64866	1.29436										chr12_104866381_T_TAC	2.701	1.3086		chr9_110682685_A_G	14.6839	2.75263		chr17_80090338_CA_C	14.6411	2.7499		chr9_70843115_T_C	14.7247	2.75524														chr7_55191792_C_T	4.45943	1.69734		chr5_149509920_T_C	21.2326	3.10156						chr6_51934220_G_GGCTTGTCTTCGGATCCAATCCGGAGCTCTCCACCATCAGAAACAAGGAT	13.7347	2.6902						chr19_15188321_T_C	14.6257	2.74892						chr19_49211174_G_A	13.6882	2.68704		chr7_100772021_G_A	14.4983	2.74073		chr16_16161514_G_T	13.6069	2.6815		chr18_45910549_A_G	21.3538	3.107		chr22_50679037_G_A	14.6445	2.75012		chrX_49173478_G_GC	14.5054	2.74119						chrX_8170167_C_CTCCTG	14.6497	2.75045		chr3_38313007_CG_C	0.321928	0.160964
chr3_130397587_CT_C	0.152003	0.0760015		chr6_32641447_T_TAC	13.4011	2.66731		chr6_32580249_G_C	0.917115	0.458557						chr12_124965772_G_A	2.64866	1.29436										chr12_118381757_TCAGA_T	2.70087	1.30857		chr9_128219066_G_C	14.6839	2.75263		chr17_80090339_ACGAACAAGGGACGCGCGCAGGCACGT_A	14.6411	2.7499		chrX_54468846_C_T	14.7247	2.75524														chr7_754663_G_A	4.45943	1.69734		chr3_170907038_G_A	21.2262	3.10127						chr6_52025685_A_AGTGATGCCTCGGAT	13.7347	2.6902						chr19_40611903_C_T	14.6257	2.74892						chr19_49461891_G_A	13.6882	2.68704		chr7_146116974_G_A	14.4983	2.74073		chr16_16182865_G_T	13.6069	2.6815		chr19_17026654_TG_T	21.3538	3.107		chr5_69441627_G_A	14.6443	2.75011		chr12_98546441_G_A	14.5052	2.74117						chr15_78620741_CAG_C	14.6496	2.75044		chr3_38313075_G_A	0.321928	0.160964
chr3_130397680_A_ATC	0.152003	0.0760015		chr6_33420292_CG_C	13.4011	2.6673		chr4_94455353_A_G	0.916922	0.458461						chr12_6937132_C_G	2.64866	1.29436										chr19_52384829_T_TGAGG	2.69969	1.30825		chr9_133636646_G_A	14.6839	2.75263		chr17_80090340_CGAACAAGGGACGCGCGCAGGCACGTGCA_C	14.6406	2.74987		chr14_21369298_A_G	14.7247	2.75523														chr7_78133009_G_A	4.45943	1.69734		chr5_177554376_GCC_G	21.2147	3.10075						chr6_53041146_C_T	13.7347	2.6902						chr19_41423042_C_T	14.6257	2.74892						chr19_49861609_C_T	13.6882	2.68704		chr9_108878739_T_C	14.4983	2.74073		chr16_18811789_G_A	13.6069	2.6815		chr9_121699338_G_A	21.3538	3.107		chr4_158680569_A_T	14.6435	2.75006		chr13_110501673_C_T	14.505	2.74117						chr15_78620744_CA_C	14.6496	2.75044		chr3_38313477_CTG_C	0.321928	0.160964
chr3_130397686_CTTAG_C	0.152003	0.0760015		chr10_86716771_G_A	13.4011	2.6673		chr6_32519438_C_CT	0.91479	0.457395						chr13_94306059_G_A	2.64866	1.29436										chr19_52384830_T_TCAGGAGA	2.69969	1.30825		chr9_137456443_G_C	14.6839	2.75263		chr19_613974_C_T	14.6386	2.74974		chr15_66494473_T_C	14.7247	2.75523														chr7_80671114_C_CA	4.45943	1.69734		chr9_35561917_CCA_C	21.2143	3.10073						chr6_53500090_A_C	13.7347	2.6902						chr19_49464225_G_C	14.6257	2.74892						chr19_49864038_G_A	13.6882	2.68704		chr9_134824857_T_G	14.4983	2.74073		chr16_2074290_C_A	13.6069	2.6815		chr10_35640982_C_A	21.3534	3.10698		chr7_134447876_C_A	14.6426	2.75		chr11_103165994_AAGTT_A	14.5042	2.74111						chr3_38863289_TG_T	14.6495	2.75044		chr3_46203835_A_T	0.321928	0.160964
chr3_130403649_A_G	0.152003	0.0760015		chr19_13207649_C_CG	13.4011	2.6673		chr11_1017035_A_AAT	0.912341	0.456171						chr13_98712530_G_T	2.64866	1.29436										chr3_122948607_A_T	2.69969	1.30825		chr9_14775840_GC_G	14.6839	2.75263		chr10_14934435_G_A	14.6382	2.74972		chr17_10394350_C_T	14.7247	2.75523														chr7_94598781_G_A	4.45943	1.69734		chr11_89766697_TC_T	21.2009	3.10013						chr6_70294532_A_C	13.7347	2.6902						chr1_1049328_G_T	14.6257	2.74892						chr19_50281696_C_T	13.6882	2.68704		chr9_72925578_A_G	14.4983	2.74073		chr16_2076546_T_G	13.6069	2.6815		chr4_17606830_C_A	21.3527	3.10695		chr8_60823663_A_G	14.6407	2.74988		chr9_133161477_G_T	14.5042	2.74111						chr4_2059720_C_CCG	14.6494	2.75043		chr3_46437939_C_T	0.321928	0.160964
chr3_130410075_G_A	0.152003	0.0760015		chr1_111777144_G_A	13.4009	2.66729		chr21_34792313_T_C	0.910587	0.455294						chr14_69778521_C_T	2.64866	1.29436										chr3_187698970_T_TA	2.69969	1.30825		chr9_35076740_A_G	14.6839	2.75263		chr12_21654650_G_A	14.6382	2.74972		chr18_12351183_G_A	14.7247	2.75523														chr7_97022189_G_A	4.45943	1.69734		chr4_1403207_C_T	21.1889	3.09959						chr6_72097109_C_A	13.7347	2.6902						chr1_155795068_G_A	14.6257	2.74892						chr19_50309093_G_A	13.6882	2.68704		chrX_116446826_G_T	14.4983	2.74073		chr16_2496767_C_T	13.6069	2.6815		chr4_48341747_A_C	21.3523	3.10693		chr14_37268794_G_A	14.64	2.74983		chr9_133161465_A_C	14.5036	2.74107						chr15_73927868_C_A	14.6493	2.75043		chr3_46439469_C_A	0.321928	0.160964
chr3_130423871_C_T	0.152003	0.0760015		chr2_127423220_C_CGGGGTGGGGGGGTGTGGGGTTGGGGGGGGGGGGGGGGGGGGGGGGGGGGGCG	13.4009	2.66729		chr6_32530181_A_AAC	0.910032	0.455016						chr15_89327201_C_T	2.64866	1.29436										chr3_187698974_CA_C	2.69969	1.30825		chr9_36223372_C_T	14.6839	2.75263		chr17_10410908_C_T	14.6382	2.74972		chr19_15886038_G_C	14.7247	2.75523														chr7_99424874_G_C	4.45943	1.69734		chr3_14183992_C_T	21.1789	3.09914						chr6_73480762_G_A	13.7347	2.6902						chr1_156115190_C_T	14.6257	2.74892						chr19_54982541_G_GA	13.6882	2.68704		chr16_24862635_G_T	14.4982	2.74072		chr16_29907081_C_G	13.6069	2.6815		chr3_1402358_T_C	21.3519	3.10691		chr16_1397275_A_ACGCTGGGG	14.6398	2.74982		chr12_52306205_A_C	14.5031	2.74104						chr4_120799705_A_C	14.6493	2.75042		chr3_46443532_G_A	0.321928	0.160964
chr3_130431659_C_T	0.152003	0.0760015		chr5_128464742_G_A	13.4009	2.66729		chr11_18138122_G_A	0.907496	0.453748						chr15_91267585_G_T	2.64866	1.29436										chr7_36514524_G_A	2.69962	1.30823		chr9_37537466_C_T	14.6839	2.75263		chr17_10524488_C_T	14.6382	2.74972		chr19_32996157_C_A	14.7247	2.75523														chr8_115414508_C_T	4.45943	1.69734		chr18_46125766_A_G	21.1681	3.09866						chr6_7567415_A_T	13.7347	2.6902						chr1_23859859_G_C	14.6257	2.74892						chr19_54997468_G_GGC	13.6882	2.68704		chr12_88109135_A_G	14.4982	2.74072		chr16_304392_G_A	13.6069	2.6815		chr20_38231304_C_T	21.3516	3.1069		chr22_50720648_G_A	14.6398	2.74982		chr5_111113137_G_A	14.5026	2.74101						chr4_73436348_G_A	14.6487	2.75039		chr3_46448969_AC_A	0.321928	0.160964
chr3_130431770_C_T	0.152003	0.0760015		chr7_27102197_T_C	13.4009	2.66729		chr11_68774781_CAA_C	0.904654	0.452327						chr16_2106677_G_A	2.64866	1.29436										chr8_47954349_A_AT	2.69282	1.30639		chr9_3937056_G_A	14.6839	2.75263		chr2_149570128_T_C	14.6382	2.74972		chr19_41091772_G_A	14.7247	2.75523														chr8_115414534_C_T	4.45943	1.69734		chr2_164521991_CT_C	21.1643	3.09848						chr6_7571965_G_A	13.7347	2.6902						chr1_37616562_G_A	14.6257	2.74892						chr19_58498789_A_C	13.6882	2.68704		chr11_35219385_C_T	14.4981	2.74072		chr16_30722697_A_AGG	13.6069	2.6815		chr7_140479223_GC_G	21.3516	3.1069		chr1_197040649_C_T	14.6376	2.74968		chr10_92609036_T_C	14.5026	2.74101						chr7_82066524_G_C	14.6482	2.75036		chr3_46449852_A_G	0.321928	0.160964
chr3_149165979_G_A	0.152003	0.0760015		chrX_109669080_T_G	13.4009	2.66729		chr1_153934829_G_GC	0.90283	0.451415						chr16_87603525_G_A	2.64866	1.29436										chr19_44793589_A_AC	2.68756	1.30496		chrX_153867491_C_A	14.6839	2.75263		chr2_156513448_C_G	14.6382	2.74972		chr1_16052402_G_A	14.7247	2.75523														chr8_125073170_A_G	4.45943	1.69734		chr10_3317996_C_CGAGTCTCCCGGGCCACGGACCTGTATTTCCCGGCAGCCTCTGCGTGGGCAGCAGCGGGGTAGGCGGCT	21.1598	3.09828						chr6_7583645_A_G	13.7347	2.6902						chr1_40820211_G_A	14.6257	2.74892						chr19_5893132_CAG_C	13.6882	2.68704		chr12_57200504_C_A	14.4981	2.74072		chr16_30722702_C_CG	13.6069	2.6815		chr9_1052101_C_A	21.3516	3.1069		chr6_33431929_AC_A	14.6375	2.74967		chr7_103749472_C_A	14.5026	2.74101						chr11_110247744_C_T	14.6481	2.75035		chr3_46454304_C_T	0.321928	0.160964
chr3_149166022_C_T	0.152003	0.0760015		chr9_39359439_AC_A	13.4008	2.66728		chr14_61322157_C_T	0.901676	0.450838						chr17_1480595_C_T	2.64866	1.29436										chr10_77493865_G_GCC	2.68541	1.30438		chr10_110590545_C_T	14.6837	2.75263		chr6_160752975_G_A	14.6382	2.74972		chr10_68158582_G_A	14.7246	2.75523														chr8_134602896_A_T	4.45943	1.69734		chr12_69955380_A_AAGTAGTTCTCTTTTCAAAGGCCTTGCATTTTCTTAGCCTCTC	21.1546	3.09804						chr6_77463024_G_A	13.7347	2.6902						chr1_5865214_C_T	14.6257	2.74892						chr19_7529647_G_A	13.6882	2.68704		chr13_37639290_C_T	14.4981	2.74072		chr16_30986883_C_T	13.6069	2.6815		chr4_4226512_C_T	21.3497	3.10681		chr9_77205311_A_T	14.6374	2.74966		chr18_46604186_G_A	14.502	2.74097						chr8_112954746_T_A	14.6478	2.75033		chr3_46455304_C_T	0.321928	0.160964
chr6_30665550_G_C	0.152003	0.0760015		chr16_71093911_C_T	13.4008	2.66728		chr15_43600609_G_A	0.901676	0.450838						chr17_41771799_G_A	2.64866	1.29436										chr16_83965960_G_A	2.68514	1.30431		chr10_84247603_T_C	14.6837	2.75263		chr7_99713468_C_A	14.6382	2.74972		chr11_126424932_C_T	14.7246	2.75523														chr8_140397714_G_A	4.45943	1.69734		chr10_5773933_G_GACTCAAAAGAATCCTTTTGAGCCTCACTAAGGTACACAACCTCCACAGGGTGTTTATTTTT	21.1406	3.09741						chr6_79926256_G_A	13.7347	2.6902						chr1_6471055_C_T	14.6257	2.74892						chr19_7550386_G_T	13.6882	2.68704		chr14_50269281_G_A	14.4981	2.74072		chr16_30987911_G_A	13.6069	2.6815		chr10_101006566_G_T	21.3484	3.10676		chr11_48149487_A_C	14.6363	2.7496		chr22_50722190_G_A	14.502	2.74097						chr3_12004676_C_CGGGGGGGGGGGGGGGGGGGGGGGGGGGGGGGGGGGGGGGGGGGGGGGGGGGGGGGGGGGGGGGGGGGGGGG	14.6478	2.75033		chr3_47420565_G_A	0.321928	0.160964
chr6_31156868_C_G	0.152003	0.0760015		chr19_16485237_C_T	13.4008	2.66728		chr17_3688639_C_T	0.901676	0.450838						chr19_11222178_C_T	2.64866	1.29436										chr1_248650008_T_TA	2.68514	1.30431		chr11_124873063_G_A	14.6837	2.75263		chr8_72029951_C_T	14.6382	2.74972		chr12_80673292_G_C	14.7246	2.75523														chr8_143924903_G_A	4.45943	1.69734		chr8_144462549_CG_C	21.1327	3.09706						chr6_80167768_C_T	13.7347	2.6902						chr20_43514639_G_A	14.6257	2.74892						chr19_7556531_C_T	13.6882	2.68704		chr15_84790823_C_T	14.4981	2.74072		chr16_3137362_T_G	13.6069	2.6815		chr15_71968103_T_C	21.3484	3.10676		chr7_117590355_C_A	14.6363	2.74959		chr2_227089886_C_T	14.5018	2.74096						chr17_63534080_T_TGGGGGGG	14.6469	2.75027		chr3_47426107_C_G	0.321928	0.160964
chr6_31156924_G_T	0.152003	0.0760015		chr19_45677372_C_G	13.4008	2.66728		chr2_27522505_C_T	0.901676	0.450838						chr19_3586842_G_A	2.64866	1.29436										chr11_65647634_C_G	2.68494	1.30426		chr11_126436879_G_C	14.6837	2.75263		chr16_2561905_CTG_C	14.6381	2.74971		chr15_50624278_A_G	14.7246	2.75523														chr8_144505064_G_A	4.45943	1.69734		chr10_32685990_GA_G	21.1225	3.09659						chr6_88144293_G_C	13.7347	2.6902						chr22_23288166_A_C	14.6257	2.74892						chr19_8554655_G_A	13.6882	2.68704		chr16_47661719_G_A	14.4981	2.74072		chr16_31484914_C_CTT	13.6069	2.6815		chr7_73841096_A_G	21.3484	3.10676		chr5_69252428_G_A	14.6333	2.7494		chr13_59924856_CCTCTT_C	14.5017	2.74095						chr11_694962_GCCGCCGCCGCCACA_G	14.6467	2.75026		chr3_47426108_G_A	0.321928	0.160964
chr6_32183358_G_GA	0.152003	0.0760015		chr7_27102196_T_G	13.4008	2.66728		chr7_116771936_C_T	0.901676	0.450838						chr19_41988102_C_T	2.64866	1.29436										chr13_49566741_T_G	2.6845	1.30413		chr11_1445424_C_T	14.6837	2.75263		chr17_42219358_C_T	14.6381	2.74971		chr16_3254538_GT_G	14.7246	2.75523														chr8_144515798_C_CA	4.45943	1.69734		chr6_54169556_G_T	21.1225	3.09659						chr6_89264515_A_T	13.7347	2.6902						chr22_42693176_T_C	14.6257	2.74892						chr2_100990871_A_G	13.6882	2.68704		chr16_83344862_C_G	14.4981	2.74072		chr16_3589504_CG_C	13.6069	2.6815		chr9_107488264_A_G	21.3484	3.10676		chr11_102945694_CTTCT_C	14.633	2.74938		chr8_52623705_GT_G	14.5016	2.74094						chr6_32061413_G_GCA	14.6467	2.75026		chr3_48223616_C_A	0.321928	0.160964
chr6_33008135_C_G	0.152003	0.0760015		chr11_112026252_G_GA	13.4005	2.66726		chr1_3022425_G_A	0.899948	0.449974						chr1_103031198_T_C	2.64866	1.29436										chr15_40770560_G_A	2.6845	1.30413		chr11_1450780_G_A	14.6837	2.75263		chr22_23575014_T_TTA	14.6381	2.74971		chr17_80181644_G_A	14.7246	2.75523														chr8_37750469_G_A	4.45943	1.69734		chr15_55339304_AT_A	21.1191	3.09644						chr6_89680697_GCTCC_G	13.7347	2.6902						chr22_50068554_A_C	14.6257	2.74892						chr2_108897166_G_A	13.6882	2.68704		chr17_4809990_C_T	14.4981	2.74072		chr16_3966967_C_T	13.6069	2.6815		chr20_13221811_T_A	21.3465	3.10667		chr9_35075751_A_ACCCCCCCC	14.6229	2.74874		chr12_88087788_G_C	14.5009	2.7409						chr15_66703850_C_G	14.6463	2.75023		chr3_48224459_G_C	0.321928	0.160964
chr7_152273866_C_T	0.152003	0.0760015		chr19_53810909_GAT_G	13.4005	2.66726		chr9_137103574_C_G	0.898325	0.449162						chr1_20654284_C_T	2.64866	1.29436										chr4_1093539_GAC_G	2.6845	1.30413		chr11_6616060_C_T	14.6837	2.75263		chr14_64448292_G_A	14.6379	2.7497		chr1_220196315_G_T	14.7246	2.75523														chr8_86643826_G_A	4.45943	1.69734		chr12_121581045_GC_G	21.1017	3.09566						chr7_100606478_C_G	13.7347	2.6902						chr2_172476421_TG_T	14.6257	2.74892						chr2_108908018_C_T	13.6882	2.68704		chr19_48137036_G_C	14.4981	2.74072		chr16_4783992_G_A	13.6069	2.6815		chr11_77928542_G_A	21.3453	3.10662		chr2_37275820_C_G	14.6211	2.74862		chr6_123382127_G_GT	14.5008	2.74089						chr2_176093018_TTCTC_T	14.6455	2.75018		chr3_48224667_G_A	0.321928	0.160964
chr9_115085992_C_A	0.152003	0.0760015		chr6_136822772_C_T	13.4005	2.66726		chr7_142750680_C_T	0.895832	0.447916						chr1_26199967_T_A	2.64866	1.29436										chr4_1093543_T_TGCCCAGGCTGGAGCCAGCCATCA	2.6845	1.30413		chr11_67490829_G_A	14.6837	2.75263		chr16_89270873_C_T	14.6379	2.7497		chr5_96889300_A_T	14.7246	2.75523														chr8_95045620_C_T	4.45943	1.69734		chr2_25753568_T_A	21.0976	3.09547						chr7_100632088_A_T	13.7347	2.6902						chr2_24822530_C_T	14.6257	2.74892						chr2_112022343_A_G	13.6882	2.68704		chr19_50416703_G_A	14.4981	2.74072		chr16_51140668_G_T	13.6069	2.6815		chr16_31148472_C_T	21.343	3.10651		chr14_73687154_C_T	14.5934	2.74685		chr22_38567606_C_T	14.5006	2.74088						chr3_12004703_C_CGGGGGGGGGGGGGG	14.6453	2.75017		chr3_49357655_G_A	0.321928	0.160964
chrX_47586391_G_A	0.152003	0.0760015		chr14_45140711_T_C	13.4003	2.66725		chr11_56417871_T_C	0.895732	0.447866						chr1_54999209_G_A	2.64866	1.29436										chr16_3495385_T_C	2.68032	1.303		chr11_9025779_T_A	14.6837	2.75263		chr19_41127984_C_T	14.6379	2.7497		chr6_75886996_T_A	14.7246	2.75523														chr8_9556063_G_C	4.45943	1.69734		chr12_47758043_GCCCA_G	21.0914	3.09519						chr7_100758209_CAG_C	13.7347	2.6902						chr2_32064043_T_C	14.6257	2.74892						chr2_113218552_G_A	13.6882	2.68704		chr19_8544418_A_C	14.4981	2.74072		chr16_56872740_C_T	13.6069	2.6815		chr16_88528188_T_G	21.343	3.10651		chr17_41621683_G_C	14.5761	2.74574		chr18_46560448_C_T	14.4986	2.74075						chr15_66781452_A_C	14.6453	2.75017		chr3_49357996_C_CCCCCG	0.321928	0.160964
chr2_218890289_T_A	0.151087	0.0755433		chr19_53810912_GTA_G	13.4003	2.66725		chr12_57611899_G_A	0.892771	0.446385						chr1_6441010_C_T	2.64866	1.29436										chr10_18539333_G_A	2.67998	1.30291		chr12_101749109_C_CA	14.6837	2.75263		chr12_52304962_G_A	14.6377	2.74969		chr7_21854314_G_T	14.7246	2.75523														chr9_126690972_G_A	4.45943	1.69734		chr12_20639957_T_G	21.0873	3.095						chr7_100773423_T_TCA	13.7347	2.6902						chr2_32064046_G_A	14.6257	2.74892						chr2_113244487_C_T	13.6882	2.68704		chr1_228282200_TCA_T	14.4981	2.74072		chr16_68681065_A_T	13.6069	2.6815		chr6_41796577_G_A	21.343	3.10651		chr4_87318348_ATCTCT_A	14.5618	2.74482		chr3_189970854_C_T	14.4978	2.7407						chr10_71739714_G_A	14.6453	2.75017		chr3_49358013_T_TCCGCC	0.321928	0.160964
chr22_50697556_G_GGCCCCGGCCCCGCGCCCGGC	0.150231	0.0751155		chr3_187241496_G_T	13.4003	2.66725		chr15_41570699_G_GGAGA	0.891467	0.445733						chr1_65608767_C_A	2.64866	1.29436										chr11_6391937_G_A	2.67998	1.30291		chr12_109098458_TG_T	14.6837	2.75263		chr19_14565834_C_G	14.6377	2.74969		chr8_104444438_C_T	14.7246	2.75523														chr9_133694363_C_T	4.45943	1.69734		chr11_62616223_G_C	21.0836	3.09483						chr7_101215982_G_A	13.7347	2.6902						chr2_47429809_C_T	14.6257	2.74892						chr2_11819488_G_A	13.6882	2.68704		chr1_97920920_C_T	14.4981	2.74072		chr16_70252833_C_G	13.6069	2.6815		chr1_47438217_G_T	21.341	3.10642		chr3_196074382_G_C	14.435	2.73664		chr12_101788566_G_A	14.4975	2.74068						chr1_1232843_C_G	14.6453	2.75017		chr3_49358028_T_C	0.321928	0.160964
chr11_118350759_G_A	0.150053	0.0750264		chr13_48465218_CA_C	13.4002	2.66724		chr9_88133647_G_GGGAGACAAGATGACGCTGGGAGACAAGAT	0.886678	0.443339						chr21_18312975_G_C	2.64866	1.29436										chr14_24207299_C_G	2.67998	1.30291		chr12_120739365_C_T	14.6837	2.75263		chr19_55014115_AT_A	14.6377	2.74968		chrX_29954575_TG_T	14.7246	2.75523														chr9_136831830_G_A	4.45943	1.69734		chr1_10639042_G_GC	21.0787	3.09462						chr7_103542819_C_T	13.7347	2.6902						chr3_186538761_G_A	14.6257	2.74892						chr2_119245618_G_A	13.6882	2.68704		chr22_50222543_G_A	14.4981	2.74072		chr16_70252836_C_A	13.6069	2.6815		chr16_30225545_GATTATCATCC_G	21.3401	3.10638		chr7_143339527_G_T	14.2377	2.72377		chr5_76707219_A_G	14.4969	2.74064						chr22_50722433_G_A	14.6451	2.75016		chr3_49358059_G_A	0.321928	0.160964
chr6_32641499_TGG_T	0.14679	0.073395		chr16_83783467_T_TACAAGCTAAGCTGAAG	13.4002	2.66724		chr11_1017040_GGT_G	0.886367	0.443184						chr22_19139901_C_T	2.64866	1.29436										chr15_42840406_C_G	2.67998	1.30291		chr12_120994261_C_G	14.6837	2.75263		chr21_10578408_C_G	14.6371	2.74965		chr16_31185031_G_A	14.7246	2.75523														chr9_137015710_C_T	4.45943	1.69734		chr20_58228607_G_GC	21.0765	3.09451						chr7_103545180_C_A	13.7347	2.6902						chr3_45770372_C_T	14.6257	2.74892						chr2_120927465_G_A	13.6882	2.68704		chr2_227244366_T_C	14.4981	2.74072		chr16_70252887_A_AAGCCCCGATTGGCTGCATTCTAGAAGACAGGAAGGGAAGGGGGAGTC	13.6069	2.6815		chr12_124334474_CG_C	21.3386	3.10632		chr14_77027446_TGCTGTTGC_T	14.1165	2.71579		chr3_193692066_AAGTT_A	14.4932	2.7404						chr10_67884785_A_AGGGGGGGG	14.6449	2.75014		chr3_50330721_C_T	0.321928	0.160964
chr6_44286028_A_G	0.145739	0.0728697		chr2_165890481_CA_C	13.4002	2.66724		chr6_170561966_AGCAGCAGCAGCAGCAG_A	0.883147	0.441573						chr22_24513415_T_A	2.64866	1.29436										chr15_89649753_G_A	2.67998	1.30291		chr12_50683208_A_G	14.6837	2.75263		chr12_20862514_A_C	14.6371	2.74964		chr3_149024154_AT_A	14.7246	2.75523														chr9_19516356_G_C	4.45943	1.69734		chr22_45328469_G_T	21.0721	3.09431						chr7_107690200_G_C	13.7347	2.6902						chr3_4688621_G_A	14.6257	2.74892						chr2_127051173_G_A	13.6882	2.68704		chr2_33262786_G_A	14.4981	2.74072		chr16_71576211_G_A	13.6069	2.6815		chr12_116723094_C_A	21.3383	3.1063		chr2_178653468_GTTTTC_G	14.0626	2.71222		chr10_71793370_G_A	14.4931	2.74039						chr15_48288486_A_G	14.6445	2.75012		chr3_50331570_C_T	0.321928	0.160964
chr17_21416370_C_T	0.140006	0.0700031		chr11_45885850_A_AG	13.4	2.66723		chr1_156378043_T_A	0.88248	0.44124						chr22_50244371_C_T	2.64866	1.29436										chr16_48211186_TG_T	2.67998	1.30291		chr12_50727811_A_C	14.6837	2.75263		chr19_38528931_A_G	14.6366	2.74961		chr1_18877595_AGTTCTTT_A	14.7245	2.75522														chr9_33001566_C_A	4.45943	1.69734		chr3_184838745_T_A	21.0627	3.09389						chr7_107789591_A_G	13.7347	2.6902						chr3_48580892_C_G	14.6257	2.74892						chr2_127632382_C_T	13.6882	2.68704		chr3_38016508_CT_C	14.4981	2.74072		chr16_72788288_C_T	13.6069	2.6815		chr2_3274363_G_A	21.3376	3.10627		chr9_105471961_G_T	14.0453	2.71106		chr12_121626970_T_G	14.4931	2.74039						chr7_144398495_G_A	14.6442	2.7501		chr3_50331580_G_A	0.321928	0.160964
chr6_32642175_T_C	0.129608	0.0648038		chr19_53811290_T_C	13.4	2.66723		chr10_115171343_CTT_C	0.881451	0.440726						chr2_165941111_G_A	2.64866	1.29436										chr16_85663417_G_A	2.67998	1.30291		chr12_52569911_A_G	14.6837	2.75263		chr17_80090234_GGCAC_G	14.6353	2.74953		chr14_81143581_C_T	14.7245	2.75522														chr9_34648353_T_C	4.45943	1.69734		chr2_25744385_C_T	21.0567	3.09362						chr7_107955557_C_A	13.7347	2.6902						chr3_48633030_G_A	14.6257	2.74892						chr2_127635146_GTGTACTTC_G	13.6882	2.68704		chr5_132579424_A_C	14.4981	2.74072		chr16_72793734_A_G	13.6069	2.6815		chr19_47048484_CG_C	21.3357	3.10619		chr16_904626_CTGCCTGTGGGGACGCCCGTCTCTGCTGTGTGGTGGTGACCTCTGCATCGCCCACAGGACGCCTGTCTCTGCTGCGTGGGGTGACCTCTGCAT_C	14.0082	2.70859		chr18_46601281_G_C	14.4931	2.74039						chr9_95508344_G_C	14.6439	2.75008		chr3_50331627_C_T	0.321928	0.160964
chr10_112175621_T_C	0.127387	0.0636935		chr7_82066464_CTG_C	13.4	2.66723		chr15_98968575_A_AC	0.878801	0.4394						chr2_197706499_A_G	2.64866	1.29436										chr17_3688065_G_A	2.67998	1.30291		chr13_23334251_A_C	14.6837	2.75263		chr17_80090240_TGCACGAACAACACGGGACGCGCGCGGGC_T	14.6353	2.74953		chr16_3773899_G_C	14.7245	2.75522														chr9_35093579_C_T	4.45943	1.69734		chr1_197607170_A_G	21.0528	3.09344						chr7_107964607_T_C	13.7347	2.6902						chr3_81642818_G_A	14.6257	2.74892						chr2_151485923_C_T	13.6882	2.68704		chr7_75982294_C_T	14.4981	2.74072		chr16_72957940_T_C	13.6069	2.6815		chr19_19119970_A_C	21.3353	3.10617		chr2_87341710_C_T	13.8207	2.69603		chr18_46649167_TG_T	14.4931	2.74039						chr19_7909844_C_T	14.6438	2.75007		chr3_52781983_G_A	0.321928	0.160964
chr1_1452384_G_A	0.125647	0.0628234		chrX_129762059_TC_T	13.4	2.66723		chr11_56094174_C_G	0.87521	0.437605						chr3_165830598_A_AC	2.64866	1.29436										chr17_3898986_C_T	2.67998	1.30291		chr13_59974446_T_A	14.6837	2.75263		chr19_15652570_A_T	14.6346	2.74949		chr17_58613536_C_T	14.7245	2.75522														chr9_434842_C_T	4.45943	1.69734		chr20_62407091_CG_C	21.049	3.09327						chr7_111728471_G_A	13.7347	2.6902						chr4_118298937_C_G	14.6257	2.74892						chr2_151568407_C_T	13.6882	2.68704		chr8_38429919_C_G	14.4981	2.74072		chr16_72959236_C_G	13.6069	2.6815		chr19_55093234_C_A	21.3353	3.10617		chr11_1247990_G_GCA	13.6876	2.68701		chr22_50683388_C_T	14.4931	2.74039						chr9_69013578_TTC_T	14.6435	2.75005		chr3_52784356_C_T	0.321928	0.160964
chr10_50211110_C_A	0.120294	0.0601471		chr17_80220305_G_T	13.3999	2.66722		chr14_52514946_G_C	0.872777	0.436389						chr3_51381547_A_AGGGGAGCAGTGAGGGGCAAC	2.64866	1.29436										chr17_80354564_C_T	2.67998	1.30291		chr13_98845998_C_T	14.6837	2.75263		chr17_80090311_ACAACACGGGACGCGCGCAGGCACGTGCAC_A	14.6344	2.74948		chr21_45505200_G_A	14.7245	2.75522														chr9_4583094_T_C	4.45943	1.69734		chr6_119302094_T_A	21.049	3.09327						chr7_11429050_C_A	13.7347	2.6902						chr4_13542303_A_G	14.6257	2.74892						chr2_151570164_G_A	13.6882	2.68704		chr9_137456471_C_T	14.4981	2.74072		chr16_72959436_C_T	13.6069	2.6815		chr1_156051140_C_A	21.3337	3.1061		chr16_904611_GT_G	13.603	2.68122		chr10_71790326_CT_C	14.4927	2.74037						chr10_32910295_C_A	14.6429	2.75002		chr3_52784403_G_C	0.321928	0.160964
chr11_66744819_G_GGCGGC	0.120294	0.0601471		chr9_2060962_GAA_G	13.3999	2.66722		chr19_47495568_GA_G	0.872777	0.436389						chr4_121835280_G_A	2.64866	1.29436										chr19_38455268_C_G	2.67998	1.30291		chr14_92083137_TA_T	14.6837	2.75263		chr1_23696359_C_T	14.6333	2.7494		chr6_75817582_C_T	14.7245	2.75522														chr9_69226026_A_G	4.45943	1.69734		chr1_10639048_T_TATGACCAACATGAGCTGGAGCTTCCTGACG	21.0485	3.09325						chr7_114628664_TCATGCTGC_T	13.7347	2.6902						chr4_635962_G_C	14.6257	2.74892						chr2_15461325_G_A	13.6882	2.68704		chrX_49248854_G_A	14.4981	2.74072		chr16_75635750_TG_T	13.6069	2.6815		chr18_21513869_T_C	21.3321	3.10603		chr21_46132347_C_T	13.3556	2.66414		chr12_122483306_C_A	14.4917	2.7403						chr22_29268346_A_C	14.6429	2.75002		chr3_52785152_G_A	0.321928	0.160964
chr14_50476279_T_TGGGG	0.120294	0.0601471		chr10_94171470_G_T	13.3996	2.6672		chr3_179690266_C_T	0.872777	0.436389						chr4_95170202_G_A	2.64866	1.29436										chr1_206934656_G_A	2.67998	1.30291		chr15_43234795_AGGTGATGATCTTG_A	14.6837	2.75263		chr22_49787702_C_T	14.632	2.74932		chr7_6002539_G_A	14.7245	2.75522														chr9_70536027_G_A	4.45943	1.69734		chr19_5914959_G_A	21.0415	3.09293						chr7_11474482_C_A	13.7347	2.6902						chr4_78515886_G_A	14.6257	2.74892						chr2_157778220_G_A	13.6882	2.68704		chr5_37816100_C_T	14.4981	2.74072		chr16_77295069_G_C	13.6069	2.6815		chr19_42021314_C_T	21.3321	3.10603		chr17_76077366_TGTCCTGGCCC_T	13.2069	2.65373		chr1_225415289_T_C	14.49	2.7402						chr9_83915365_T_C	14.6429	2.75002		chr3_52796737_A_G	0.321928	0.160964
chr14_50476290_T_G	0.120294	0.0601471		chr2_226797598_G_A	13.3996	2.6672		chr10_73134617_T_C	0.872689	0.436345						chr5_157248957_C_T	2.64866	1.29436										chr1_225404482_A_C	2.67998	1.30291		chr15_63327183_CCA_C	14.6837	2.75263		chr17_80090216_G_GAACACGGGACGCGCGCAGGCACGTGCACGCAC	14.6318	2.74931		chr8_132871537_G_A	14.7245	2.75522														chr9_72924053_T_G	4.45943	1.69734		chr7_100958305_G_GACCCTGTCACACAGTACTCCCAGCTTCACTTCTTCAATCAGCACCACTGAGACCACATCCCACAGTACTCCCAGCTTCACTTCTTCGATCACCATCACTGAGACCACCTCACACAGTACTCCCAGCTACACTACCTCAATCACCAGCACCGAGACCCCCTCACACAGTACTCCCAGCTACACTACCTCAATCACCACCACTGAGATCCCATCACACAGTACTCCCAGCTTCACTTCTTCAATCACCACCACCGAGACCACATCCCACAGTACTCCCAGCTTCACTTCTTCAATCA	21.0368	3.09272						chr7_11593398_C_A	13.7347	2.6902						chr5_168467961_T_C	14.6257	2.74892						chr2_1649555_C_T	13.6882	2.68704		chr3_94053186_G_C	14.4981	2.74071		chr16_77362182_C_G	13.6069	2.6815		chr19_45064543_G_A	21.3321	3.10603		chr12_120655848_TGTGC_T	13.2042	2.65354		chr3_193648865_A_T	14.49	2.7402						chr9_33799058_G_T	14.6422	2.74997		chr3_52796794_AAGCAGTATGAAAAGGCT_A	0.321928	0.160964
chr15_33662662_G_A	0.120294	0.0601471		chr4_173529027_CCG_C	13.3996	2.6672		chr8_81753241_TGTGA_T	0.872689	0.436345						chr5_168724422_G_A	2.64866	1.29436										chr1_40301848_C_T	2.67998	1.30291		chr16_2109069_G_A	14.6837	2.75263		chr12_48970693_C_G	14.6292	2.74914		chr9_100578538_T_A	14.7245	2.75522														chr9_84280879_G_A	4.45943	1.69734		chr7_100958305_G_GACCCTGTCACACAGTACTCCCAGCTTCACTTCTTCGATGACCACCACCGAGACCCCCTCAAGCAGTACTCCCAGCTTCACTTCTTCAATCACCACCACCGAGACCACATCCCACAGTACTCCCAGCTTCACTTCTTCAATCA	21.0368	3.09272						chr7_117611680_A_G	13.7347	2.6902						chr5_40681651_C_T	14.6257	2.74892						chr2_165295896_A_G	13.6882	2.68704		chr11_1445334_C_T	14.498	2.74071		chr16_81377501_CGTACAGG_C	13.6069	2.6815		chr19_38870189_G_A	21.33	3.10593		chr8_120811788_C_T	13.1869	2.65232		chr11_101907127_G_A	14.4886	2.74011						chr7_150958110_C_T	14.6421	2.74996		chr3_52799465_A_G	0.321928	0.160964
chr17_3756983_C_T	0.120294	0.0601471		chr9_33167153_G_GGCAGC	13.3996	2.6672		chr12_6451461_AGT_A	0.868806	0.434403						chr5_178986428_C_T	2.64866	1.29436										chr2_218827874_T_C	2.67998	1.30291		chr16_23535149_C_A	14.6837	2.75263		chr7_33109246_G_A	14.6271	2.74901		chr11_34453106_A_G	14.7245	2.75522														chr9_92505589_G_A	4.45943	1.69734		chr12_15895397_TA_T	21.0319	3.09249						chr7_117861273_C_T	13.7347	2.6902						chr5_58975662_A_AT	14.6257	2.74892						chr2_166199597_A_G	13.6882	2.68704		chr11_88334938_T_C	14.498	2.74071		chr16_81377510_TGTGCAGC_T	13.6069	2.6815		chr12_128823780_G_T	21.3298	3.10592		chr7_20785527_GCA_G	12.3958	2.59494		chr6_69752305_TA_T	14.4878	2.74005						chr14_78243343_C_T	14.6418	2.74995		chr3_52806916_G_T	0.321928	0.160964
chr19_38326650_C_T	0.120294	0.0601471		chr9_77225935_A_G	13.3996	2.6672		chr19_50244277_G_T	0.864811	0.432405						chr5_71650118_G_A	2.64866	1.29436										chr2_232329818_T_G	2.67998	1.30291		chr16_24891060_TG_T	14.6837	2.75263		chrX_63754500_GAA_G	14.6271	2.74901		chr11_89284837_C_T	14.7245	2.75522														chrX_153740638_C_T	4.45943	1.69734		chr5_94651757_A_AC	21.0248	3.09217						chr7_128318040_A_T	13.7347	2.6902						chr7_18594006_A_G	14.6257	2.74892						chr2_168907842_GTT_G	13.6882	2.68704		chr15_63062695_AC_A	14.498	2.74071		chr16_81936328_G_A	13.6069	2.6815		chr19_16076593_G_A	21.3298	3.10592		chr7_143351678_C_T	12.0881	2.5717		chrX_111730573_CA_C	14.4844	2.73983						chrX_77684997_TAA_T	14.6418	2.74994		chr3_53817922_A_G	0.321928	0.160964
chr19_45409438_TG_T	0.120294	0.0601471		chr12_88129807_CAG_C	13.3996	2.6672		chr2_96861051_C_A	0.864357	0.432178						chr6_44286340_T_G	2.64866	1.29436										chr2_27094916_C_T	2.67998	1.30291		chr16_55488684_G_A	14.6837	2.75263		chr2_99672397_G_T	14.6233	2.74877		chr18_49841403_G_A	14.7245	2.75522														chrX_29955156_T_A	4.45943	1.69734		chr4_68073952_T_TA	21.0209	3.09199						chr7_128394486_T_A	13.7347	2.6902						chr8_3205515_G_A	14.6257	2.74892						chr2_168972040_T_C	13.6882	2.68704		chr16_1352161_T_C	14.498	2.74071		chr16_84165811_G_A	13.6069	2.6815		chr17_75877887_C_T	21.3274	3.10582		chr6_29943450_G_T	11.9462	2.5608		chr3_146073346_TC_T	14.4786	2.73946						chr4_87615717_AGTGACAGCAGCAATAGC_A	14.6411	2.7499		chr3_53818063_G_C	0.321928	0.160964
chr6_31888412_C_A	0.120294	0.0601471		chr20_44160289_CAGGG_C	13.3996	2.6672		chr7_151236507_G_A	0.863473	0.431737						chr6_89686989_G_A	2.64866	1.29436										chr3_46358273_T_A	2.67998	1.30291		chr16_57460103_C_T	14.6837	2.75263		chr6_49697726_T_TA	14.622	2.74868		chr1_155784016_C_T	14.7245	2.75522														chrX_53561882_C_T	4.45943	1.69734		chr5_34945779_G_T	21.0209	3.09199						chr7_128400175_G_A	13.7347	2.6902						chr8_3409602_A_G	14.6257	2.74892						chr2_170007075_C_G	13.6882	2.68704		chr17_28548645_C_G	14.498	2.74071		chr16_84181975_G_A	13.6069	2.6815		chr1_224434102_G_A	21.3256	3.10573		chr7_34848498_G_A	11.4492	2.52165		chr17_8087297_GC_G	14.4755	2.73926						chr4_87615715_GT_G	14.6409	2.74989		chr3_53818118_G_A	0.321928	0.160964
chr6_32182309_C_G	0.120294	0.0601471		chr12_52245440_A_C	13.3996	2.6672		chr1_228377056_C_T	0.861506	0.430753						chr7_66089114_A_G	2.64866	1.29436										chr5_122452924_G_A	2.67998	1.30291		chr16_75630501_C_T	14.6837	2.75263		chr3_113271096_GC_G	14.6196	2.74853		chr16_70879605_C_A	14.7244	2.75521														chr9_131139278_TA_T	4.45286	1.69614		chr3_66346373_T_C	21.0161	3.09177						chr7_128840137_T_G	13.7347	2.6902						chr9_133696252_A_G	14.6257	2.74892						chr2_172467528_G_A	13.6882	2.68704		chr17_50626506_G_T	14.498	2.74071		chr16_85532_C_T	13.6069	2.6815		chr19_10687344_A_G	21.3242	3.10567		chr19_41432385_G_A	10.9133	2.47766		chr11_17495403_AG_A	14.4496	2.73758						chr19_15927307_A_G	14.6405	2.74986		chr3_53823409_G_T	0.321928	0.160964
chr6_32847603_G_A	0.120294	0.0601471		chr2_215319667_A_C	13.3993	2.66718		chr11_46347688_C_A	0.861448	0.430724						chr9_130458525_G_A	2.64866	1.29436										chr6_44302900_G_A	2.67998	1.30291		chr16_89154196_C_CA	14.6837	2.75263		chr12_2861302_TAAAC_T	14.6196	2.74853		chr10_54329622_G_A	14.7243	2.75521														chr9_91733436_G_A	4.44904	1.69544		chr13_40754017_A_T	21.0107	3.09153						chr7_128844090_C_T	13.7347	2.6902						chr9_70862924_T_A	14.6257	2.74892						chr2_174748129_C_T	13.6882	2.68704		chr18_2960711_G_C	14.498	2.74071		chr16_85663477_G_A	13.6069	2.6815		chr5_149505588_T_C	21.3242	3.10567		chr11_1017466_T_A	10.8727	2.47424		chr18_79145268_G_T	14.4252	2.736						chr7_107704355_G_T	14.6397	2.74981		chr3_53823523_GT_G	0.321928	0.160964
chr19_54633173_GTA_G	0.120012	0.060006		chr10_16916022_C_G	13.3989	2.66715		chr6_75914821_G_A	0.8609	0.43045						chr9_137215001_C_T	2.64866	1.29436										chr12_95994812_G_A	2.67839	1.30247		chr17_13016877_C_T	14.6837	2.75263		chr17_56848134_ATG_A	14.618	2.74842		chr10_88766361_C_T	14.7243	2.75521														chr3_38872203_T_C	4.4363	1.6931		chr2_210040510_GA_G	21.0107	3.09153						chr7_128854079_G_A	13.7347	2.6902						chr9_744570_T_G	14.6257	2.74892						chr2_174878016_A_G	13.6882	2.68704		chr18_57662478_C_T	14.498	2.74071		chr16_86567744_G_T	13.6069	2.6815		chr3_195784506_A_AAGGCT	21.3241	3.10567		chr11_64759751_G_A	10.4933	2.44177		chr3_101693076_AAG_A	14.3581	2.73164						chr6_35452624_C_T	14.639	2.74977		chr3_53823622_AC_A	0.321928	0.160964
chr5_163469644_C_T	0.11932	0.0596599		chr14_94769758_C_CGTCCCGACGCCCCCAGGTAGGGTCGCGCTCGCTCCGGCCTCTGCCGCCCACTGCGGTCCTTAGCCCATGGAGCCGGTTGGTTAATTCACCTTCCTCAAACTTTGCT	13.3989	2.66715		chr21_10590523_G_T	0.858208	0.429104						chr9_14859423_C_G	2.64866	1.29436										chr1_16996448_C_T	2.67839	1.30247		chr17_21313503_AC_A	14.6837	2.75263		chr18_70121604_AT_A	14.613	2.7481		chr11_27658239_A_C	14.7243	2.75521														chr7_122360992_C_T	4.4363	1.6931		chr7_90374320_A_C	21.0107	3.09153						chr7_134064410_A_AAACT	13.7347	2.6902						chr9_77238073_C_T	14.6257	2.74892						chr2_177727709_G_C	13.6882	2.68704		chr19_4164536_C_T	14.498	2.74071		chr16_8776378_C_G	13.6069	2.6815		chr3_195785292_AGAGG_A	21.322	3.10557		chr3_155144383_C_T	10.4676	2.43953		chr7_263664_GC_G	14.335	2.73014						chr10_26201287_G_A	14.6373	2.74966		chr3_53860190_G_A	0.321928	0.160964
chr19_54775323_G_GCA	0.117474	0.0587372		chr1_93909081_C_G	13.3989	2.66715		chr15_28702982_C_CA	0.855774	0.427887						chr9_21854664_C_T	2.64866	1.29436										chr8_143707670_T_C	2.67552	1.3017		chr17_3690605_C_T	14.6837	2.75263		chr2_55654953_C_A	14.6126	2.74808		chr1_158613859_T_C	14.7243	2.75521														chr10_73806378_C_T	4.43296	1.69248		chr3_101590214_G_T	21.0014	3.09111						chr7_134661661_T_G	13.7347	2.6902						chrX_154535247_G_A	14.6257	2.74892						chr2_178453533_C_T	13.6882	2.68704		chr1_32204645_A_ATG	14.498	2.74071		chr16_89100832_CTGGCCTT_C	13.6069	2.6815		chr3_195785297_TGGCGTGACCTGTGGATATTGAGGAAGCGTCGGTGACAAGAAGAG_T	21.322	3.10557		chr11_47448079_G_T	10.4397	2.43709		chr12_40486734_C_A	14.2877	2.72705						chr1_92702174_T_TC	14.6371	2.74964		chr3_53865186_T_G	0.321928	0.160964
chr19_54633171_A_AAG	0.115754	0.0578769		chr6_131602370_G_C	13.3989	2.66715		chr8_12186440_GCTGT_G	0.854454	0.427227						chr13_113404110_AG_A	2.64386	1.29304										chr15_23440322_CTGCTCCT_C	2.67074	1.30039		chr17_50075751_G_A	14.6837	2.75263		chr2_55654954_C_G	14.6126	2.74808		chr6_109691487_T_C	14.7243	2.75521														chr11_17558284_C_T	4.43296	1.69248		chr7_5739325_C_T	21.001	3.09109						chr7_139955497_TCG_T	13.7347	2.6902						chr14_74552204_G_A	14.6257	2.74891						chr2_178592379_C_T	13.6882	2.68704		chr1_47301747_A_T	14.498	2.74071		chr17_10398767_C_G	13.6069	2.6815		chr19_40549414_G_A	21.3216	3.10555		chr10_125002983_T_G	10.3327	2.42769		chr12_40503488_A_T	14.2877	2.72705						chr1_196779897_C_A	14.6366	2.74961		chr3_69062085_G_T	0.321928	0.160964
chr9_137205865_C_G	0.114913	0.0574565		chrX_75478939_C_A	13.3989	2.66715		chr12_48203092_C_CA	0.851106	0.425553						chr13_113404112_CCCGTT_C	2.64386	1.29304										chr2_131492997_G_C	2.66122	1.2978		chr18_23784152_G_A	14.6837	2.75263		chr9_83908535_T_C	14.6099	2.7479		chr9_93529524_G_A	14.7243	2.75521														chr11_17642190_G_A	4.43296	1.69248		chr13_24442590_C_A	20.9912	3.09064						chr7_140734667_C_T	13.7347	2.6902						chr11_105035107_C_T	14.6256	2.74891						chr2_178652094_A_G	13.6882	2.68704		chr1_9716572_G_A	14.498	2.74071		chr17_10630189_T_A	13.6069	2.6815		chr16_84036851_G_T	21.3211	3.10553		chr8_76856262_G_A	10.1412	2.41065		chr12_40504403_TCCCTACC_T	14.2877	2.72705						chr6_32089277_G_A	14.636	2.74957		chr4_102577028_G_A	0.321928	0.160964
chr14_94380925_T_A	0.113535	0.0567673		chr14_74552190_G_C	13.3987	2.66714		chr11_56093801_GT_G	0.850009	0.425004						chr22_41928840_T_TCCAGGGCAGGTGGC	2.62451	1.28772										chr16_2090179_G_A	2.66087	1.2977		chr18_2925348_G_A	14.6837	2.75263		chr6_167315339_AC_A	14.6061	2.74766		chr9_97854069_G_A	14.7243	2.75521														chr11_72008969_G_T	4.43296	1.69248		chr3_121114937_T_A	20.9912	3.09064						chr7_140754190_T_C	13.7347	2.6902						chr11_119344985_G_A	14.6256	2.74891						chr2_182866120_C_T	13.6882	2.68704		chr1_97593217_C_T	14.498	2.74071		chr17_10633602_C_T	13.6069	2.6815		chr16_29381764_CG_C	21.3156	3.10529		chr7_124746601_G_A	9.79812	2.37937		chr19_56235134_GGTGGGCCAAGCCTCCACTCCAGCCTCTGATTGACC_G	14.2877	2.72705						chr10_114045045_C_T	14.6358	2.74956		chr4_102612069_C_G	0.321928	0.160964
chrX_7843768_A_ACTGT	0.110149	0.0550743		chr19_53810924_ATCAAATCTGCCTTGGAAGAGCTTCC_A	13.3987	2.66714		chr11_56093830_CA_C	0.850009	0.425004						chr10_60062962_A_G	2.61638	1.28547										chr4_78537166_C_T	2.6598	1.29741		chr19_11251067_G_A	14.6837	2.75263		chr9_83853813_A_G	14.6052	2.74761		chrX_132077924_GGT_G	14.7243	2.75521														chr11_8100949_G_A	4.43296	1.69248		chr15_84961570_G_A	20.9855	3.09039						chr7_142914652_C_T	13.7347	2.6902						chr11_120460702_G_A	14.6256	2.74891						chr2_197706105_AC_A	13.6882	2.68704		chr21_33245075_G_A	14.498	2.74071		chr17_10638147_C_T	13.6069	2.6815		chr19_22181066_TAC_T	21.3138	3.10521		chr2_237344571_T_C	9.68882	2.3692		chr11_5985913_C_T	14.1294	2.71664						chr4_3075013_CT_C	14.6358	2.74956		chr4_10501264_C_T	0.321928	0.160964
chr15_64821488_A_G	0.103258	0.051629		chr14_103521413_T_G	13.3987	2.66714		chr4_176184858_TTCTC_T	0.850009	0.425004						chr12_42465210_G_A	2.6158	1.28531										chr9_86946647_G_C	2.65253	1.29542		chr19_13332911_C_T	14.6837	2.75263		chr20_36125447_GT_G	14.604	2.74753		chr12_18695047_T_C	14.7242	2.7552														chr12_122206505_CCT_C	4.43296	1.69248		chr11_77685157_T_C	20.9814	3.0902						chr7_143341952_G_A	13.7347	2.6902						chr11_2168580_C_T	14.6256	2.74891						chr2_201723436_T_C	13.6882	2.68704		chr2_227077960_G_A	14.498	2.74071		chr17_10639618_T_G	13.6069	2.6815		chr19_39197080_C_A	21.3134	3.10519		chr11_22236206_G_T	9.43761	2.34542		chr10_3318164_GGCAGCCTCTGTGTGGGCAGCAGCGGCATAGGCGGCCGAGTCTCCCGGGCCACGGACCTGTATTTCCAGGCAGCCTCTGCAGTGGGCAGCAGCGGGGTAGGTGGCCGAGTCTCCCGGGCCACGGACCTGTATTTCCCT_G	14.0951	2.71437						chr5_119224749_C_G	14.6356	2.74955		chr4_10501311_C_T	0.321928	0.160964
chr19_54336983_GTA_G	0.0992008	0.0496004		chr10_123051174_C_A	13.3986	2.66713		chr11_56663740_C_T	0.849225	0.424613						chr17_50380361_G_C	2.61521	1.28515										chr19_17286684_GTGTGTGTT_G	2.64819	1.29423		chr19_32843937_G_A	14.6837	2.75263		chr19_54741995_C_CGGGG	14.586	2.74637		chr12_52571371_A_T	14.7242	2.7552														chr14_50770413_C_T	4.43296	1.69248		chr3_143014348_G_GA	20.9814	3.0902						chr7_151050826_G_GC	13.7347	2.6902						chr13_100209357_G_A	14.6256	2.74891						chr2_201729132_G_A	13.6882	2.68704		chr3_43080083_G_C	14.498	2.74071		chr17_11690226_CAT_C	13.6069	2.6815		chr5_123090279_TC_T	21.3132	3.10518		chr4_88046767_T_G	9.10247	2.31278		chr6_30662663_C_T	14.0924	2.71419						chr4_148154814_GGGGGT_G	14.6346	2.74949		chr4_10507985_C_A	0.321928	0.160964
chr3_56594003_G_A	0.0957704	0.0478852		chr3_9032748_G_C	13.3986	2.66713		chr19_3548233_A_G	0.848568	0.424284						chr5_67145241_G_A	2.61169	1.28418										chr21_36748066_T_C	2.64589	1.2936		chr19_33401831_G_T	14.6837	2.75263		chr1_156842406_C_T	14.5853	2.74633		chr15_65077502_C_G	14.7242	2.7552														chr14_58365277_AAG_A	4.43296	1.69248		chr3_168048297_T_C	20.9814	3.0902						chr7_151050932_T_A	13.7347	2.6902						chr13_113113961_G_A	14.6256	2.74891						chr2_205499907_CG_C	13.6882	2.68704		chr3_47123533_C_T	14.498	2.74071		chr17_11719344_A_T	13.6069	2.6815		chr2_217836213_T_C	21.3076	3.10493		chr2_132038258_C_CAAAAAGCCGCGGCGGCGGGGGG	7.91685	2.18794		chr7_99695770_CA_C	14.062	2.71217						chr9_137200202_CG_C	14.6344	2.74947		chr4_106924592_C_T	0.321928	0.160964
chr19_54633157_G_GCT	0.0914176	0.0457088		chr9_5090500_A_ACTAT	13.3986	2.66713		chr11_2316042_G_A	0.846483	0.423241						chr7_100953409_G_GA	2.60894	1.28341										chr5_179795857_G_A	2.64544	1.29348		chr19_35826626_CA_C	14.6837	2.75263		chr1_15770553_G_A	14.576	2.74573		chr18_2924527_T_C	14.7242	2.7552														chr16_49638859_G_C	4.43296	1.69248		chr1_91964718_T_C	20.9742	3.08987						chr7_17335681_G_A	13.7347	2.6902						chr13_24907195_T_C	14.6256	2.74891						chr2_205725949_G_A	13.6882	2.68704		chr4_95148921_G_A	14.498	2.74071		chr17_11719381_C_G	13.6069	2.6815		chr5_179907715_C_A	21.3057	3.10484		chr11_66482265_C_T	7.727	2.16642		chr4_146639383_CG_C	14.0275	2.70988						chr8_143867870_G_A	14.6338	2.74944		chr4_106925837_C_T	0.321928	0.160964
chr19_54633154_CAT_C	0.0894822	0.0447411		chrX_116437941_A_C	13.3986	2.66713		chr1_159815623_C_T	0.845498	0.422749						chr16_81165939_G_A	2.60433	1.28214										chr4_851606_G_A	2.64271	1.29273		chr19_49835926_T_G	14.6837	2.75263		chr17_10543710_C_T	14.5747	2.74565		chr1_16030057_G_A	14.7242	2.7552														chr17_20096787_C_T	4.43296	1.69248		chr9_137102803_G_GTTGCAGGCGTGCAGGTCGGTGGTGTTACATTAACAC	20.9721	3.08977						chr7_21711800_C_T	13.7347	2.6902						chr13_32254291_A_G	14.6256	2.74891						chr2_205740537_G_A	13.6882	2.68704		chr5_132579433_A_G	14.498	2.74071		chr17_11875033_C_T	13.6069	2.6815		chr16_29806765_C_CG	21.3021	3.10468		chr3_101693539_C_T	7.64386	2.15685		chr4_758165_CAA_C	14.0103	2.70874						chr12_80257984_A_G	14.6335	2.74941		chr4_108749278_G_C	0.321928	0.160964
chr11_128485020_G_A	0.0892673	0.0446337		chrX_53602644_C_A	13.3986	2.66713		chr7_21765477_G_A	0.840141	0.420071						chr2_106423913_C_T	2.59167	1.27862										chr2_202635594_G_GC	2.63469	1.29053		chr19_50261569_G_A	14.6837	2.75263		chr19_54741991_AAACC_A	14.5714	2.74544		chr7_112475440_ACT_A	14.7242	2.7552														chr1_11833972_G_C	4.43296	1.69248		chr10_128082887_AT_A	20.9514	3.08883						chr7_21741990_C_T	13.7347	2.6902						chr13_33016906_G_A	14.6256	2.74891						chr2_205749737_C_T	13.6882	2.68704		chr5_150392709_TC_T	14.498	2.74071		chr17_12763513_A_C	13.6069	2.6815		chr16_2712795_A_G	21.2989	3.10454		chr11_75607252_G_T	7.41982	2.13059		chr15_72202588_G_C	13.9703	2.70607						chr17_10505896_A_G	14.6334	2.74941		chr4_120060269_T_C	0.321928	0.160964
chr14_50466611_G_T	0.0892673	0.0446337		chr11_64713329_G_A	13.3985	2.66712		chr17_41041247_G_A	0.840036	0.420018						chr8_109401533_T_C	2.58399	1.27648										chr11_64210718_C_T	2.62846	1.28881		chr1_147264450_C_T	14.6837	2.75263		chr11_78805324_T_G	14.568	2.74521		chr9_5753237_G_A	14.7242	2.7552														chr1_145995028_G_A	4.43296	1.69248		chr7_151471606_C_A	20.9426	3.08843						chr7_22727578_C_T	13.7347	2.6902						chr14_77286815_G_C	14.6256	2.74891						chr2_207575331_G_A	13.6882	2.68704		chr5_176907138_C_G	14.498	2.74071		chr17_15239510_C_T	13.6069	2.6815		chr19_35372154_C_A	21.2926	3.10426		chr16_3953456_ACT_A	7.35698	2.1231		chr4_6301306_C_T	13.9703	2.70607						chr4_86098446_C_A	14.6331	2.74939		chr4_120060894_A_G	0.321928	0.160964
chr14_50466631_A_T	0.0892673	0.0446337		chr14_45187883_C_T	13.3985	2.66712		chrX_119470051_G_A	0.838853	0.419427						chr7_117587778_G_T	2.57075	1.27278										chr5_139384419_C_T	2.6253	1.28794		chr1_151405919_C_T	14.6837	2.75263		chr6_31970756_C_T	14.5657	2.74507		chr17_4635878_G_A	14.7242	2.7552														chr1_152310097_CCTGA_C	4.43296	1.69248		chr8_99977985_C_A	20.9413	3.08837						chr7_27184777_G_A	13.7347	2.6902						chr15_42746220_C_T	14.6256	2.74891						chr2_208325422_T_C	13.6882	2.68704		chr7_157005645_C_T	14.498	2.74071		chr17_1662098_G_C	13.6069	2.6815		chr16_14951779_T_A	21.2908	3.10417		chr11_130901818_A_AG	7.30586	2.11696		chr1_1332349_T_C	13.9613	2.70546						chr18_79680023_G_T	14.6331	2.74939		chr4_121818817_CTG_C	0.321928	0.160964
chr14_50466633_TA_T	0.0892673	0.0446337		chr19_53810921_AT_A	13.3985	2.66712		chr6_32581619_C_G	0.83335	0.416675						chr17_77488260_C_T	2.56799	1.272										chr19_57235043_C_G	2.61868	1.28611		chr1_156544402_TC_T	14.6837	2.75263		chr10_104275321_G_A	14.5651	2.74503		chr19_610310_C_T	14.7242	2.7552														chr1_155284646_G_T	4.43296	1.69248		chr10_116849610_A_C	20.9376	3.0882						chr7_27199408_G_T	13.7347	2.6902						chr15_53733118_C_T	14.6256	2.74891						chr2_209918616_C_T	13.6882	2.68704		chr7_21704444_G_T	14.498	2.74071		chr17_18140806_C_T	13.6069	2.6815		chr8_100948696_A_G	21.2879	3.10404		chr17_9837790_C_T	7.21638	2.10613		chr2_94208608_TCGGCCTCTCCGCCGCGCCGCCGC_T	13.8727	2.69953						chr17_63872293_G_A	14.633	2.74939		chr4_122892947_C_T	0.321928	0.160964
chr15_79209844_C_T	0.0892673	0.0446337		chr9_130223091_G_A	13.3985	2.66712		chr12_42119108_T_A	0.833323	0.416662						chr15_78548865_T_G	2.56698	1.27172										chr12_121579989_GAAAAA_G	2.61682	1.2856		chr1_197142720_TCA_T	14.6837	2.75263		chr6_32519579_A_ACAGAG	14.5616	2.74481		chr11_18021008_TG_T	14.7241	2.75519														chr1_44010797_G_A	4.43296	1.69248		chr2_231037840_CG_C	20.932	3.08795						chr7_30451858_A_G	13.7347	2.6902						chr15_89306148_AG_A	14.6256	2.74891						chr2_209921606_G_A	13.6882	2.68704		chr7_21884363_C_T	14.498	2.74071		chr17_21314196_C_T	13.6069	2.6815		chr3_130109172_C_G	21.2813	3.10375		chr19_3751398_AC_A	7.14709	2.09766		chr15_56243836_GC_G	13.8577	2.69852						chr13_48502907_C_T	14.6327	2.74936		chr4_122922409_C_T	0.321928	0.160964
chr1_156138036_G_T	0.0892673	0.0446337		chr6_32584353_C_CTTACGCAG	13.3984	2.66711		chr7_143720310_GCT_G	0.833217	0.416609						chr4_165279309_C_CCA	2.56698	1.27172										chr1_155010810_T_TG	2.61682	1.2856		chr1_26469091_G_A	14.6837	2.75263		chr11_105007313_G_GTT	14.5599	2.7447		chr15_50915567_AG_A	14.7241	2.75519														chr20_63349711_G_A	4.43296	1.69248		chr19_55117477_G_A	20.9318	3.08794						chr7_30451922_G_A	13.7347	2.6902						chr16_1790934_T_TC	14.6256	2.74891						chr2_215379167_G_A	13.6882	2.68704		chr8_133239090_G_A	14.498	2.74071		chr17_28491560_G_T	13.6069	2.6815		chr4_968302_A_G	21.2779	3.1036		chr11_575410_G_GC	7.03221	2.08346		chr7_30006436_A_AT	13.8402	2.69734						chr13_48502908_G_A	14.6327	2.74936		chr4_122922412_C_T	0.321928	0.160964
chr6_31727614_G_A	0.0892673	0.0446337		chr10_102918548_C_A	13.3983	2.66711		chr1_171199445_C_T	0.831016	0.415508						chr9_133071533_G_GC	2.56538	1.27127										chr22_23573486_TA_T	2.61471	1.28501		chr21_42376566_A_G	14.6837	2.75263		chr17_82236849_A_G	14.5599	2.7447		chr17_41612212_ACT_A	14.7241	2.75519														chr2_154396090_C_T	4.43296	1.69248		chr3_160413516_G_GA	20.9209	3.08744						chr7_30452707_C_T	13.7347	2.6902						chr16_4336748_T_A	14.6256	2.74891						chr2_215409649_A_C	13.6882	2.68704		chr9_98823369_C_T	14.498	2.74071		chr17_30091888_G_T	13.6069	2.6815		chr14_23563384_G_A	21.2736	3.1034		chr16_50722629_G_C	7.02985	2.08317		chr7_56082915_G_A	13.7731	2.69281						chr17_42306296_C_T	14.6327	2.74936		chr4_13376595_C_T	0.321928	0.160964
chr6_32847916_T_C	0.0892673	0.0446337		chr15_73927825_G_GGCTCCAGC	13.3982	2.6671		chr19_875293_C_CA	0.830957	0.415479						chr16_75149066_A_AG	2.54439	1.26537										chr1_201386872_GC_G	2.60917	1.28348		chr21_42380204_G_A	14.6837	2.75263		chr18_41957626_C_T	14.5599	2.7447		chr17_41612215_G_GCA	14.7241	2.75519														chr2_27459716_C_T	4.43296	1.69248		chr1_51748383_CA_C	20.9098	3.08693						chr7_33146310_T_G	13.7347	2.6902						chr16_879680_G_A	14.6256	2.74891						chr2_216859960_CTT_C	13.6882	2.68704		chr9_98823375_C_T	14.498	2.74071		chr17_31326062_A_G	13.6069	2.6815		chr16_14894996_A_C	21.273	3.10338		chr1_247723224_CAGAAA_C	7.02468	2.08252		chr9_97221928_GT_G	13.7731	2.69281						chr5_2749537_T_C	14.6323	2.74934		chr4_144706565_T_A	0.321928	0.160964
chr6_32858411_TG_T	0.0892673	0.0446337		chr20_45949499_C_T	13.3982	2.6671		chr14_92809369_G_A	0.828864	0.414432						chr13_113956344_TAGTATCTGGTGGAGAGGAGG_T	2.54422	1.26532										chr4_3074931_CAG_C	2.60572	1.28252		chr2_127623376_G_T	14.6837	2.75263		chr10_80167265_G_A	14.5586	2.74462		chr7_128855315_G_A	14.7241	2.75519														chr3_38847656_G_A	4.43296	1.69248		chr7_94665626_C_T	20.9067	3.08679						chr7_39464433_G_A	13.7347	2.6902						chr17_16948752_G_T	14.6256	2.74891						chr2_218340080_T_C	13.6882	2.68704		chr12_14672928_C_T	14.4979	2.7407		chr17_3566886_G_A	13.6069	2.6815		chr16_14895010_G_T	21.2706	3.10327		chr8_43315912_C_A	6.9092	2.06803		chr22_19981418_G_C	13.7557	2.69163						chr16_28593440_A_C	14.6318	2.74931		chr4_144708223_C_A	0.321928	0.160964
chr9_115085950_C_A	0.0892673	0.0446337		chr2_29228954_C_A	13.3982	2.6671		chr2_233795672_A_G	0.828049	0.414025						chrX_119470481_G_C	2.52832	1.26082										chr7_100485227_G_C	2.60308	1.28179		chr2_168993736_C_T	14.6837	2.75263		chr10_88362575_A_G	14.5586	2.74462		chrX_48598725_C_T	14.7241	2.75519														chr5_100886496_G_C	4.43296	1.69248		chr11_113273671_TG_T	20.9026	3.0866						chr7_40194987_ACTGT_A	13.7347	2.6902						chr17_58694954_G_A	14.6256	2.74891						chr2_218344569_C_A	13.6882	2.68704		chr13_98903037_A_T	14.4979	2.7407		chr17_37161810_C_A	13.6069	2.6815		chr17_16165149_C_T	21.2706	3.10327		chr11_15221513_G_A	6.7953	2.05352		chr8_8378066_G_A	13.7503	2.69126						chr17_21702802_C_T	14.6313	2.74927		chr4_144734818_G_C	0.321928	0.160964
chr19_54279045_AG_A	0.087948	0.043974		chr3_38550781_TCCCCCAGG_T	13.3982	2.6671		chr1_16620026_T_C	0.825884	0.412942						chr1_156175102_G_C	2.52556	1.26004										chr12_40488183_G_A	2.59186	1.27867		chr2_190978874_G_A	14.6837	2.75263		chr10_88362587_C_T	14.5586	2.74462		chrX_75431461_CAG_C	14.7241	2.75519														chr5_142879450_G_T	4.43296	1.69248		chr17_75605897_G_T	20.9026	3.0866						chr7_41965433_G_A	13.7347	2.6902						chr18_50275446_T_C	14.6256	2.74891						chr2_218385196_G_A	13.6882	2.68704		chr14_30886172_C_T	14.4979	2.7407		chr17_37258322_C_T	13.6069	2.6815		chr11_71884560_G_T	21.2682	3.10316		chr6_106280274_CA_C	6.74988	2.04768		chr1_13816438_G_A	13.7476	2.69108						chr19_40877336_G_A	14.6309	2.74925		chr4_144737934_G_A	0.321928	0.160964
chr17_21300898_C_T	0.0849218	0.0424609		chr4_55456263_G_A	13.3982	2.6671		chr4_99307860_G_A	0.825808	0.412904						chr22_17108393_G_T	2.52556	1.26004										chr10_27414021_C_CG	2.5818	1.27586		chr2_219210230_C_T	14.6837	2.75263		chr11_5696437_C_T	14.5586	2.74462		chr17_41622993_G_A	14.724	2.75519														chr6_118826856_G_A	4.43296	1.69248		chr8_36922989_TG_T	20.9026	3.0866						chr7_43807125_A_C	13.7347	2.6902						chr19_1081047_G_A	14.6256	2.74891						chr2_218391440_C_T	13.6882	2.68704		chr16_70282630_C_A	14.4979	2.7407		chr17_3903928_C_T	13.6069	2.6815		chr8_100948658_T_C	21.2679	3.10314		chr10_93313190_G_A	6.727	2.04472		chr4_94662433_C_G	13.7432	2.69078						chr1_92268149_T_C	14.6306	2.74923		chr4_156772751_T_C	0.321928	0.160964
chr6_32530128_G_A	0.0846266	0.0423133		chr4_5708433_G_GC	13.3982	2.6671		chr21_42579528_T_TCATCAGACAGCCCTGCCCA	0.825776	0.412888						chr2_178436319_T_TTAAAGAAATGTGGTTCTCTGGAGAAATATTACTAAATTTGGCAAGAAATTTCTCAGCAGCGTTCCTTTTGGCTTGCTTTTTTGATGCCCCCTTTCCAGTTTC	2.52514	1.25992										chr10_89438739_C_T	2.5818	1.27586		chr2_219210949_TAA_T	14.6837	2.75263		chr12_57099293_C_T	14.5586	2.74462		chr5_23527303_C_T	14.724	2.75519														chr6_118913303_C_T	4.43296	1.69248		chr14_105625888_G_C	20.9008	3.08652						chr7_44065469_G_A	13.7347	2.6902						chr19_11212054_T_A	14.6256	2.74891						chr2_218391470_C_T	13.6882	2.68704		chr18_23884774_T_C	14.4979	2.7407		chr17_40291472_C_T	13.6069	2.6815		chr8_144266665_G_A	21.2673	3.10312		chr11_123906734_G_GT	6.727	2.04472		chr11_102227479_C_A	13.7388	2.69049						chr12_52571970_C_T	14.6303	2.74921		chr4_15715328_G_C	0.321928	0.160964
chr19_54279050_T_TC	0.0837527	0.0418763		chrX_12706896_T_G	13.398	2.66709		chr6_32519381_G_GCA	0.82252	0.41126						chr3_75937590_G_T	2.52356	1.25947										chr14_88607288_T_G	2.5818	1.27586		chr2_219567402_C_T	14.6837	2.75263		chr14_20384487_A_AC	14.5586	2.74462		chr15_78109234_C_G	14.7239	2.75518														chr7_158133906_C_T	4.43296	1.69248		chr7_3301763_CG_C	20.896	3.0863						chr7_45069911_CG_C	13.7347	2.6902						chr19_45767003_G_A	14.6256	2.74891						chr2_218392996_C_T	13.6882	2.68704		chr18_57691871_A_G	14.4979	2.7407		chr17_41611100_C_T	13.6069	2.6815		chr16_57528973_A_G	21.2646	3.103		chr11_124249871_CT_C	6.727	2.04472		chr10_86658676_T_C	13.7344	2.69019						chr12_11393381_G_A	14.6302	2.7492		chr4_15936367_TC_T	0.321928	0.160964
chr19_54775320_AAG_A	0.0788684	0.0394342		chr18_23543566_C_T	13.3979	2.66708		chr17_80090317_C_CGGGACGCGCGCAGGCACGTGCACGAACAA	0.82106	0.41053						chr9_132792773_G_A	2.52356	1.25947										chr14_91272686_G_A	2.5818	1.27586		chr2_232816974_G_A	14.6837	2.75263		chr14_20385049_G_A	14.5586	2.74462		chr2_199348787_C_T	14.7239	2.75518														chr7_83155124_GA_G	4.43296	1.69248		chr3_195817271_CG_C	20.891	3.08608						chr7_45069937_A_C	13.7347	2.6902						chr1_11960677_TC_T	14.6256	2.74891						chr2_218394682_A_G	13.6882	2.68704		chr19_41352891_G_A	14.4979	2.7407		chr17_41813213_A_C	13.6069	2.6815		chr11_77891688_G_T	21.2621	3.10289		chr11_124886787_G_C	6.727	2.04472		chr1_16565777_C_CT	13.7344	2.69019						chr4_3075015_CAG_C	14.6266	2.74898		chr4_1696350_G_A	0.321928	0.160964
chr6_32581619_C_G	0.0777982	0.0388991		chr4_1002795_T_G	13.3979	2.66708		chr11_56613070_CCAGA_C	0.820707	0.410354						chr9_137102839_C_A	2.5235	1.25946										chr16_51141746_CTG_C	2.5818	1.27586		chr2_31365512_C_T	14.6837	2.75263		chr14_20403377_C_A	14.5586	2.74462		chr5_157057896_A_G	14.7239	2.75518														chr8_21705009_C_T	4.43296	1.69248		chr16_397269_GC_G	20.89	3.08603						chr7_47283808_G_A	13.7347	2.6902						chr1_158652622_G_A	14.6256	2.74891						chr2_218394781_A_G	13.6882	2.68704		chr1_186062594_G_A	14.4979	2.7407		chr17_41820379_T_C	13.6069	2.6815		chr16_15363696_GGGAGTGA_G	21.2621	3.10289		chr11_59153293_G_A	6.727	2.04472		chr1_16565781_TG_T	13.73	2.68989						chr3_12004688_C_CGGGGGGGGGGGGGGGGGGG	14.6247	2.74885		chr4_1699595_C_T	0.321928	0.160964
chr9_117666_T_C	0.07514	0.03757		chr8_144358326_T_TG	13.3979	2.66708		chr8_52940311_A_T	0.818746	0.409373						chr11_96093225_G_A	2.5214	1.25886										chr17_28957395_C_T	2.5818	1.27586		chr2_43896710_T_C	14.6837	2.75263		chr14_55142741_C_A	14.5586	2.74462		chr6_75844906_C_T	14.7239	2.75518														chr14_50435050_G_A	4.42982	1.69191		chr12_130813014_C_A	20.8896	3.08601						chr7_47413992_G_A	13.7347	2.6902						chr1_185977907_A_ACATGC	14.6256	2.74891						chr2_218823800_C_T	13.6882	2.68704		chr1_26184287_G_A	14.4979	2.7407		chr17_41871769_C_T	13.6069	2.6815		chr17_30803902_T_A	21.2621	3.10289		chr11_75728081_C_A	6.727	2.04472		chr22_38986080_T_TG	13.73	2.68989						chr3_12004695_G_GGGGGGGGGGGGGGGGGGGC	14.6234	2.74877		chr4_184388951_G_A	0.321928	0.160964
chr17_69194395_AACAG_A	0.0738001	0.0369001		chr4_173529038_C_CGCCGA	13.3977	2.66707		chr3_142359917_C_T	0.818133	0.409067						chr3_56617585_A_AG	2.5214	1.25886										chr17_42577249_C_A	2.5818	1.27586		chr2_47803500_A_AC	14.6837	2.75263		chr14_81484353_C_T	14.5586	2.74462		chr9_137212500_A_G	14.7239	2.75518														chr6_32584365_C_CT	4.42973	1.69189		chr8_76999988_A_G	20.8879	3.08594						chr7_66089146_C_T	13.7347	2.6902						chr1_212888496_A_C	14.6256	2.74891						chr2_219060203_T_C	13.6882	2.68704		chr1_40311101_C_A	14.4979	2.7407		chr17_44074685_C_T	13.6069	2.6815		chr22_24628080_G_A	21.2621	3.10289		chr12_103733172_G_A	6.727	2.04472		chr11_105008959_CTT_C	13.719	2.68914						chr4_109757935_C_A	14.6231	2.74875		chr4_184389068_T_G	0.321928	0.160964
chr19_54336980_T_TTG	0.0697547	0.0348773		chr11_22225983_G_A	13.3976	2.66706		chr12_104866381_T_TAC	0.816559	0.40828						chr4_108167733_C_G	2.5214	1.25886										chr17_75727718_G_A	2.5818	1.27586		chr2_73938919_A_C	14.6837	2.75263		chr15_68325201_T_C	14.5586	2.74462		chrX_48791139_GA_G	14.7239	2.75518														chr14_64282651_G_T	4.42626	1.69125		chr3_167372838_AT_A	20.8684	3.08504						chr7_73434987_G_C	13.7347	2.6902						chr1_21832523_C_T	14.6256	2.74891						chr2_219216076_G_A	13.6882	2.68704		chr21_36765011_C_T	14.4979	2.7407		chr17_44351080_CTG_C	13.6069	2.6815		chr9_65733003_C_T	21.2621	3.10289		chr12_29506881_GT_G	6.727	2.04472		chr10_48957187_C_T	13.7168	2.68899						chr20_3072081_T_C	14.6218	2.74867		chr4_189957400_G_GA	0.321928	0.160964
chr6_160154805_G_A	0.0682329	0.0341165		chr3_184354676_G_GCGACC	13.3974	2.66705		chr22_18918346_G_A	0.815432	0.407716						chr5_114487099_A_G	2.5214	1.25886										chr19_5832066_A_AG	2.5818	1.27586		chr2_84431545_T_C	14.6837	2.75263		chr17_42498993_G_A	14.5586	2.74462		chr10_54195883_G_T	14.7238	2.75518														chr17_41621676_G_A	4.42321	1.69069		chr2_196875806_C_A	20.8577	3.08455						chr7_74099157_G_A	13.7347	2.6902						chr1_23868148_G_A	14.6256	2.74891						chr2_219641658_C_T	13.6882	2.68704		chr21_44424867_C_T	14.4979	2.7407		chr17_44398983_G_A	13.6069	2.6815		chr6_113860378_GA_G	21.2606	3.10282		chr12_55719547_C_T	6.727	2.04472		chr10_91957292_A_T	13.7168	2.68899						chr3_12004679_G_GGGGGGGGGGGGGGGGGGGGGGGGCCGCGCGC	14.6217	2.74866		chr4_1984032_C_T	0.321928	0.160964
chr14_102263549_G_A	0.0679155	0.0339578		chr3_9032750_G_GCCCC	13.3974	2.66705		chr6_32519434_AC_A	0.815395	0.407698						chr7_88196578_CT_C	2.5214	1.25886										chr2_24204334_C_G	2.5818	1.27586		chr2_84431546_C_T	14.6837	2.75263		chr19_1091839_G_A	14.5586	2.74462		chr16_2099667_GA_G	14.7238	2.75518														chr3_158650044_G_A	4.42321	1.69069		chr21_33616722_TG_T	20.857	3.08452						chr7_75573764_A_G	13.7347	2.6902						chr20_54169600_G_T	14.6256	2.74891						chr2_222297208_T_G	13.6882	2.68704		chr22_20786009_G_C	14.4979	2.7407		chr17_47745281_G_A	13.6069	2.6815		chr20_43571035_C_T	21.2593	3.10276		chr16_69447168_G_C	6.727	2.04472		chr10_92537435_C_T	13.7168	2.68899						chrX_7843723_CTGGAGGAACCACTGAGTCAGGA_C	14.6181	2.74843		chr4_1986300_G_A	0.321928	0.160964
chr19_54631010_CT_C	0.0646956	0.0323478		chr19_4793830_C_T	13.3973	2.66704		chr11_830601_T_TGGTC	0.814833	0.407416						chr9_85588377_G_A	2.5214	1.25886										chr3_165830606_C_T	2.5818	1.27586		chr2_99587155_T_A	14.6837	2.75263		chr19_36151488_C_T	14.5586	2.74462		chr19_10986905_G_C	14.7238	2.75518														chr2_68646087_G_A	4.41808	1.68974		chr10_5159945_G_GTTTGTCTC	20.8336	3.08345						chr7_75984850_C_CACCA	13.7347	2.6902						chr21_46151923_C_T	14.6256	2.74891						chr2_226798266_G_A	13.6882	2.68704		chr2_214955359_T_C	14.4979	2.7407		chr17_4933310_C_CT	13.6069	2.6815		chr15_82344716_C_A	21.2563	3.10263		chr17_75148570_C_A	6.727	2.04472		chr11_47638782_C_T	13.7168	2.68899						chr5_1882610_G_T	14.6178	2.74841		chr4_1986344_G_GACGGCAT	0.321928	0.160964
chr12_85244867_GA_G	0.0596017	0.0298009		chr20_45949070_A_AGTGGC	13.3973	2.66704		chr15_39589977_A_G	0.812896	0.406448						chr1_47225412_A_AGCCCCTGGCCCCTG	2.52039	1.25857										chr3_2866823_A_G	2.5818	1.27586		chr3_10092221_G_A	14.6837	2.75263		chr19_8316569_G_A	14.5586	2.74462		chr1_236795628_G_A	14.7238	2.75518														chr11_31789912_C_CTTTT	4.41423	1.68903		chr11_44103734_G_T	20.8278	3.08318						chr7_785523_T_C	13.7347	2.6902						chr21_46547024_AG_A	14.6256	2.74891						chr2_226798393_G_A	13.6882	2.68704		chr2_71644029_G_C	14.4979	2.7407		chr17_50068111_G_A	13.6069	2.6815		chr16_80804151_T_C	21.2555	3.10259		chr19_57377864_T_G	6.727	2.04472		chr11_613966_CGGGCTGGGGCCCG_C	13.7168	2.68899						chr10_71823892_T_C	14.615	2.74823		chr4_23814359_C_G	0.321928	0.160964
chr11_1094948_ACAACCACCCC_A	0.0588937	0.0294468		chr11_108073480_CT_C	13.3972	2.66703		chr1_160841584_C_G	0.812816	0.406408						chr3_75731987_A_AT	2.51161	1.25607										chr4_186084674_C_A	2.5818	1.27586		chr3_119382363_G_A	14.6837	2.75263		chr1_111759440_T_G	14.5586	2.74462		chr1_2595292_TC_T	14.7238	2.75518														chr15_55467043_A_AT	4.41278	1.68876		chr11_1889254_C_T	20.8201	3.08283						chr7_80646855_A_T	13.7347	2.6902						chr22_35415856_G_A	14.6256	2.74891						chr2_229807727_A_G	13.6882	2.68704		chr3_123318065_A_G	14.4979	2.7407		chr17_50185812_C_T	13.6069	2.6815		chr17_48894447_C_T	21.2532	3.10248		chr1_226071412_C_G	6.727	2.04472		chr13_105472634_T_A	13.7168	2.68899						chr2_239973583_CA_C	14.6134	2.74813		chr4_23814437_G_A	0.321928	0.160964
chr11_1094959_TCCACCAACCACCACTCCCA_T	0.0588937	0.0294468		chr19_7639751_C_T	13.3972	2.66703		chr13_21176399_G_A	0.810506	0.405253						chr9_110695525_C_T	2.50866	1.25523										chr4_52033523_G_A	2.5818	1.27586		chr3_136854643_G_GAA	14.6837	2.75263		chr1_158355908_A_ACCCAAAG	14.5586	2.74462		chr22_18130909_G_A	14.7238	2.75518														chr19_617648_C_T	4.41278	1.68876		chr11_1962386_TG_T	20.8201	3.08283						chr7_80669959_C_T	13.7347	2.6902						chr2_135866172_A_G	14.6256	2.74891						chr2_229859017_C_G	13.6882	2.68704		chr3_4675128_C_T	14.4979	2.7407		chr17_50355870_T_C	13.6069	2.6815		chr10_48172985_AG_A	21.2529	3.10247		chr20_21332406_A_T	6.727	2.04472		chr14_20350602_T_G	13.7168	2.68899						chrX_48347589_TC_T	14.6124	2.74807		chr4_23824288_C_T	0.321928	0.160964
chr11_1094979_GCCCTCCAACAACCACCACTCCCAGTCCTCCAACAATCACCACA_G	0.0588937	0.0294468		chr1_103017828_C_T	13.3972	2.66703		chr1_150968149_T_G	0.809874	0.404937						chr6_31772983_T_TGGACAGGCTCCATG	2.49818	1.25224										chr8_133258385_T_C	2.5818	1.27586		chr3_52290379_C_T	14.6837	2.75263		chr1_36805208_C_T	14.5586	2.74462		chr2_214980622_G_A	14.7238	2.75518														chr4_3074928_CAGCAGCAACA_C	4.41278	1.68876		chr11_44587549_CGT_C	20.8201	3.08283						chr7_92040878_C_T	13.7347	2.6902						chr2_174562590_C_T	14.6256	2.74891						chr2_232336588_GGA_G	13.6882	2.68704		chr4_5793618_A_C	14.4979	2.7407		chr17_50358295_G_A	13.6069	2.6815		chr16_15363705_CAGACACACTCGGGAGGTGTCTTGAGATTATCATCCGCTGAGGGTGGAGCTGAGGGTGGAAGGGG_C	21.2505	3.10237		chr21_33509814_C_CT	6.727	2.04472		chr14_51720390_G_T	13.7168	2.68899						chr11_108131955_G_T	14.6122	2.74805		chr4_3532216_G_A	0.321928	0.160964
chr11_1094996_AC_A	0.0588937	0.0294468		chr11_32428058_C_T	13.397	2.66702		chr5_97177767_G_C	0.809115	0.404557						chr7_72713798_C_A	2.49818	1.25224										chr8_144356870_G_A	2.5818	1.27586		chr3_52408599_A_G	14.6837	2.75263		chr1_86453484_TG_T	14.5586	2.74462		chr8_132963072_C_T	14.7238	2.75518														chr9_133068766_CG_C	4.41278	1.68876		chr11_60743983_A_AT	20.8201	3.08283						chr7_92494570_C_T	13.7347	2.6902						chr2_177727698_T_G	14.6256	2.74891						chr2_240591971_TG_T	13.6882	2.68704		chr4_71752648_A_G	14.4979	2.7407		chr17_50669250_G_A	13.6069	2.6815		chr1_148561410_C_A	21.2504	3.10236		chr2_97658626_G_A	6.727	2.04472		chr15_33548198_G_A	13.7168	2.68899						chr1_46930307_G_C	14.6095	2.74788		chr4_37902393_C_T	0.321928	0.160964
chr11_1094998_TCCCAGTCCTCCAACAATCACCACAACCACCCCTCCACCAACCACCACTCCCAGCCCTCCAACAACCACCAC_T	0.0588937	0.0294468		chr20_45949073_AGCCAC_A	13.397	2.66702		chr10_42429112_TCACCTTTGCTTGATATGATAATATAGTGCCAAGG_T	0.808892	0.404446						chr11_64753559_C_T	2.48074	1.24724										chr5_132271907_G_A	2.57625	1.27431		chr4_65365092_A_C	14.6837	2.75263		chr20_17260307_G_T	14.5586	2.74462		chrX_85305897_C_T	14.7238	2.75518														chr11_8090070_G_A	4.41093	1.68842		chr17_40178309_C_T	20.8201	3.08283						chr7_92518236_A_AG	13.7347	2.6902						chr2_231925511_T_C	14.6256	2.74891						chr2_240596446_TC_T	13.6882	2.68704		chr6_35079879_G_A	14.4979	2.7407		chr17_58199085_C_T	13.6069	2.6815		chr13_112068406_G_T	21.2496	3.10232		chr5_73578811_A_G	6.727	2.04472		chr15_90454513_G_A	13.7168	2.68899						chr9_98796446_C_G	14.6093	2.74787		chr4_38014723_G_GCCCCCCCCCCCCCCCCCCCCCAACCCCCCCC	0.321928	0.160964
chr11_1095092_ACT_A	0.0588937	0.0294468		chr4_2830131_C_CCACACAAACTCACTGGAGGTGCGGG	13.397	2.66702		chr10_93333862_G_A	0.805769	0.402884						chr2_38075234_G_A	2.48074	1.24724										chr5_132272134_C_G	2.57625	1.27431		chr5_126595076_C_G	14.6837	2.75263		chr21_41435954_G_A	14.5586	2.74462		chr8_142915241_C_T	14.7237	2.75517														chr22_30572803_CCAGT_C	4.41093	1.68842		chr19_6436457_AC_A	20.8201	3.08283						chr7_94430340_G_A	13.7347	2.6902						chr2_238848628_A_G	14.6256	2.74891						chr2_240750492_C_T	13.6882	2.68704		chr6_43583145_A_G	14.4979	2.7407		chr17_58199160_T_C	13.6069	2.6815		chr1_109759088_CT_C	21.2477	3.10224		chr6_33455495_A_G	6.727	2.04472		chr16_20543136_C_T	13.7168	2.68899						chr1_196949537_A_AG	14.604	2.74752		chr4_38014723_G_GCCCCCCCCCCCCCCCCCCCCCAACCCCCCCCACCCCCCCCC	0.321928	0.160964
chr11_1095095_T_TGA	0.0588937	0.0294468		chr10_104040360_C_T	13.3969	2.66701		chr2_163610826_A_ATC	0.805769	0.402884						chr1_53837957_C_A	2.47586	1.24584										chr8_17621067_C_T	2.57625	1.27431		chr5_128345578_C_T	14.6837	2.75263		chr22_38298874_T_C	14.5586	2.74462		chr10_79612318_TG_T	14.7237	2.75517														chr2_15940687_G_GCCCACCCGGAGACA	4.41093	1.68842		chr20_18567532_GA_G	20.8201	3.08283						chr8_104381251_TG_T	13.7347	2.6902						chr2_31364225_C_T	14.6256	2.74891						chr2_240765752_C_T	13.6882	2.68704		chr6_55255356_C_T	14.4979	2.7407		chr17_60663262_C_T	13.6069	2.6815		chr17_47708955_T_TC	21.247	3.10221		chr6_42592215_G_C	6.727	2.04472		chr17_10303392_A_G	13.7168	2.68899						chr3_12539236_C_T	14.6023	2.74742		chr4_38014723_G_GCCCCCCCCCCCCCCCCCCCCCACCC	0.321928	0.160964
chr11_1095117_C_CCA	0.0588937	0.0294468		chr11_124921295_G_A	13.3969	2.66701		chr3_17308006_T_C	0.805769	0.402884						chr17_63998717_C_G	2.4751	1.24562										chr13_99982159_C_G	2.57289	1.27337		chr5_177404344_G_T	14.6837	2.75263		chr2_98533407_A_G	14.5586	2.74462		chr5_90810231_A_G	14.7237	2.75517														chr6_32641313_A_C	4.40939	1.68814		chr20_18567543_G_A	20.8201	3.08283						chr8_105798794_G_A	13.7347	2.6902						chr2_38074558_CA_C	14.6256	2.74891						chr2_240771074_G_A	13.6882	2.68704		chr7_140834644_C_T	14.4979	2.7407		chr17_61483085_G_A	13.6069	2.6815		chr1_54404932_T_C	21.2412	3.10195		chr6_43640417_C_T	6.727	2.04472		chr17_43827793_C_T	13.7168	2.68899						chr22_50697570_GCCCCCTGCGCCCCCCGCACCGCC_G	14.6017	2.74738		chr4_38014723_G_GCCCCCCCCCCCCCCCCCCCCCC	0.321928	0.160964
chr11_1095119_CT_C	0.0588937	0.0294468		chr13_59980852_G_T	13.3969	2.66701		chr3_31989506_C_T	0.805769	0.402884						chr10_60196565_G_T	2.46181	1.24179										chr2_215424292_C_T	2.57075	1.27278		chr5_79026458_C_T	14.6837	2.75263		chr3_50331580_G_A	14.5586	2.74462		chr9_14824116_C_A	14.7237	2.75517														chr13_35058792_G_A	4.40599	1.68751		chr9_137102262_T_TAGGTCGGTGGTGTTACACACATTCACGCTGTTGCAGACGTGCAGGTCGGTGCTGTTACACACATTCATGCTGTTGCAGGAGTACAGGTCGGTGGTGTTACATGCTGTTGCAGGTGTGCAGGTCGGTGGTGGTACACACATTCACGCTGTTGCAGGCGTGCAGGTCGGTGGTGGTGCATTCATGCTGTTGCAGGAGTACAGGTCGGTGGCGTTACATTCACACTGTTGCAGGCGTGCAGGTCGGTGGTGTTACATTCACGCTGTTGCAGGAGTACAGGTCGGTGGTGTTACACACATTCATGCTGTTGCAGGCGTGC	20.8178	3.08272						chr8_105801281_C_T	13.7347	2.6902						chr2_58241220_G_A	14.6256	2.74891						chr2_241112361_C_A	13.6882	2.68704		chr7_48389222_T_C	14.4979	2.7407		chr17_63481683_C_T	13.6069	2.6815		chr4_9254264_AATATCCT_A	21.2195	3.10097		chr7_151086870_CG_C	6.727	2.04472		chr18_10761062_C_T	13.7168	2.68899						chrY_13411084_TA_T	14.599	2.7472		chr4_38014723_G_GCCCCCCCCCCCCCCCCCCCCCCCCCCCCCCC	0.321928	0.160964
chr2_37231434_A_C	0.0588937	0.0294468		chr20_45949072_C_G	13.3969	2.66701		chr17_7626584_G_A	0.80565	0.402825						chr11_103121495_A_C	2.46181	1.24179										chr22_37816617_C_T	2.56485	1.27112		chr6_144437728_G_A	14.6837	2.75263		chr4_10501264_C_T	14.5586	2.74462		chr16_67029797_A_T	14.7235	2.75516														chr17_10525004_T_G	4.40599	1.68751		chr10_60108235_C_G	20.8055	3.08216						chr8_109087739_T_A	13.7347	2.6902						chr2_71574298_G_A	14.6256	2.74891						chr2_241115088_G_GCA	13.6882	2.68704		chr8_143804971_C_T	14.4979	2.7407		chr17_63941673_C_T	13.6069	2.6815		chr6_42886388_T_TG	21.196	3.09991		chr7_73304346_C_T	6.727	2.04472		chr19_1050943_C_CT	13.7168	2.68899						chr22_50697605_C_CAT	14.5988	2.74719		chr4_38014723_G_GCCCCCCCCCCCCCCCCCCCCCCCCCCCCCCCCCCCCGGGGCCCCGGCCCGGGGGGCCGGCCC	0.321928	0.160964
chr6_30889001_G_A	0.0588937	0.0294468		chr2_48694279_CA_C	13.3969	2.66701		chr3_50118454_TGA_T	0.80565	0.402825						chr12_6958063_G_A	2.46181	1.24179										chr2_159834145_G_A	2.56485	1.27112		chr6_38288284_A_G	14.6837	2.75263		chr4_106924592_C_T	14.5586	2.74462		chr5_40955385_A_C	14.7235	2.75516														chr2_74135621_C_T	4.40599	1.68751		chr15_82628452_G_GA	20.8055	3.08216						chr8_112552687_G_A	13.7347	2.6902						chr2_72144155_A_T	14.6256	2.74891						chr2_241137032_CCAAA_C	13.6882	2.68704		chrX_108157242_C_T	14.4979	2.7407		chr17_6426657_C_A	13.6069	2.6815		chr12_6667965_G_A	21.194	3.09982		chr8_144390740_G_A	6.727	2.04472		chr19_4504787_T_C	13.7168	2.68899						chrX_8170148_CG_C	14.5966	2.74705		chr4_38014723_G_GCCCGCCCCCCCCCCCCC	0.321928	0.160964
chr6_31758279_C_T	0.0588937	0.0294468		chr9_710923_C_A	13.3969	2.66701		chr19_49542621_C_T	0.804957	0.402478						chr20_22582013_G_A	2.46181	1.24179										chr17_68555708_G_A	2.56294	1.27058		chr7_128835340_G_A	14.6837	2.75263		chr4_38775424_G_A	14.5586	2.74462		chr7_150996869_C_T	14.7235	2.75516														chr12_95994094_A_G	4.40453	1.68724		chr8_69659292_C_T	20.8055	3.08216						chr8_112656295_G_A	13.7347	2.6902						chr3_100306457_G_A	14.6256	2.74891						chr2_241216142_A_T	13.6882	2.68704		chrX_108736218_G_GT	14.4979	2.7407		chr17_64492994_A_G	13.6069	2.6815		chr15_82345272_TC_T	21.1927	3.09976		chr9_108936435_C_T	6.727	2.04472		chr1_111761256_T_TA	13.7168	2.68899						chr8_143866505_C_T	14.5965	2.74705		chr4_38014723_G_GCCGCC	0.321928	0.160964
chr9_65284074_CT_C	0.0588937	0.0294468		chr11_65539109_C_G	13.3967	2.667		chr17_41369498_C_T	0.799599	0.3998						chr17_51166498_G_A	2.45958	1.24115										chr1_179554480_C_G	2.56294	1.27058		chr7_146774360_G_A	14.6837	2.75263		chr4_83448872_C_T	14.5586	2.74462		chr16_2106291_C_CA	14.7234	2.75515														chr6_52452775_C_T	4.40453	1.68724		chr9_137103558_TGGTGTTACACACATTCACACTTGCAGGCGTGCGGGTCGGTGGTGTTACACACATTCATGCTGTTGCAGGCGTGCAGGTC_T	20.8055	3.08216						chr8_11550182_G_A	13.7347	2.6902						chr3_100753848_G_A	14.6256	2.74891						chr2_241743696_C_T	13.6882	2.68704		chrX_136679665_GA_G	14.4979	2.7407		chr17_72124167_G_A	13.6069	2.6815		chr3_186052059_A_G	21.1913	3.0997		chr12_48925026_CGG_C	6.71482	2.04314		chr1_153687658_T_C	13.7168	2.68899						chr6_52751581_A_G	14.5916	2.74674		chr4_38014723_G_GCCGCCCCCCCCCCCCCC	0.321928	0.160964
chr7_92449097_AT_A	0.0588937	0.0294468		chr12_6451424_T_TGGCC	13.3967	2.667		chr6_31356711_C_CGGAG	0.795832	0.397916						chr16_54285381_G_C	2.45692	1.24038										chr3_105659217_G_C	2.56294	1.27058		chr7_44150065_C_T	14.6837	2.75263		chr5_134144888_T_TCAGAA	14.5586	2.74462		chr22_28696963_G_A	14.7234	2.75515														chr1_154590182_A_C	4.39468	1.68541		chr7_22494828_G_A	20.8028	3.08204						chr8_11563051_T_G	13.7347	2.6902						chr3_142523994_A_T	14.6256	2.74891						chr2_24706891_C_A	13.6882	2.68704		chr15_65077024_C_G	14.4978	2.7407		chr17_7222684_A_T	13.6069	2.6815		chr15_22466463_C_T	21.1866	3.09949		chr12_56599174_C_T	6.71482	2.04314		chr1_156910099_G_C	13.7168	2.68899						chr12_52490670_G_A	14.5908	2.74668		chr4_38014735_A_ACCCCCCCCCAGCCCCCCCCCCCCGGGGCCCG	0.321928	0.160964
chr17_69153832_G_A	0.0543338	0.0271669		chr16_1220206_G_T	13.3967	2.667		chr12_121579989_G_GA	0.794858	0.397429						chr22_23540730_TA_T	2.45686	1.24036										chr1_12879725_C_CG	2.55996	1.26975		chr7_48403688_T_A	14.6837	2.75263		chr5_172064775_C_T	14.5586	2.74462		chr2_161708828_AG_A	14.7234	2.75515														chrX_153726168_T_G	4.39232	1.68498		chr22_45328090_T_TG	20.7963	3.08174						chr8_118110721_CA_C	13.7347	2.6902						chr3_32146681_C_T	14.6256	2.74891						chr2_24841323_C_T	13.6882	2.68704		chr18_47896752_G_A	14.4978	2.7407		chr17_7283838_C_T	13.6069	2.6815		chr16_29383626_CA_C	21.1825	3.09931		chr2_134838696_T_C	6.71482	2.04314		chr1_183132464_G_A	13.7168	2.68899						chr3_49686331_G_T	14.5892	2.74658		chr4_38053225_G_C	0.321928	0.160964
chr7_151086813_C_CG	0.0522783	0.0261391		chrX_13769088_G_T	13.3967	2.667		chr13_99982765_A_C	0.793791	0.396896						chr10_101579778_C_T	2.45226	1.23903										chr9_36244582_T_C	2.5539	1.26805		chr7_70790173_G_A	14.6837	2.75263		chr5_67163375_T_C	14.5586	2.74462		chr14_21363478_G_C	14.7233	2.75514														chr9_104889180_C_G	4.3887	1.6843		chr10_73762162_G_T	20.7921	3.08155						chr8_125032240_C_T	13.7347	2.6902						chr3_37517598_A_G	14.6256	2.74891						chr2_25244289_G_A	13.6882	2.68704		chr10_112168323_CA_C	14.4977	2.74069		chr17_75728413_T_C	13.6069	2.6815		chr19_17863249_A_T	21.1616	3.09836		chr12_48925013_CCAGG_C	6.70275	2.04158		chr1_235980591_C_T	13.7168	2.68899						chr11_94464176_G_A	14.5885	2.74653		chr4_38118105_G_A	0.321928	0.160964
chr1_114679616_T_A	0.0516919	0.0258459		chr12_53307632_GC_G	13.3966	2.66699		chr16_23348844_C_G	0.793791	0.396896						chr10_8058511_C_A	2.45226	1.23903										chr17_32007504_CAG_C	2.55252	1.26766		chr7_93434267_A_G	14.6837	2.75263		chr5_80055862_C_T	14.5586	2.74462		chr10_16898998_T_C	14.7233	2.75514														chr10_76036112_C_T	4.38466	1.68355		chr19_32826162_G_A	20.7921	3.08155						chr8_132129489_C_T	13.7347	2.6902						chr3_37517601_G_T	14.6256	2.74891						chr2_26278659_G_A	13.6882	2.68704		chr10_112394916_A_G	14.4977	2.74069		chr17_75751046_C_T	13.6069	2.6815		chr9_17476_G_C	21.1498	3.09783		chr16_30369498_G_T	6.70275	2.04158		chr1_49045765_C_T	13.7168	2.68899						chr11_94464199_C_T	14.5885	2.74653		chr4_38118177_G_A	0.321928	0.160964
chr6_32584367_AC_A	0.0514463	0.0257232		chr19_53810962_C_A	13.3964	2.66698		chr16_47503085_G_A	0.793791	0.396896						chr12_57205582_G_C	2.45226	1.23903										chr2_241317535_ATT_A	2.55252	1.26766		chr8_11758454_CG_C	14.6837	2.75263		chr5_80080038_G_A	14.5586	2.74462		chr6_107274028_C_T	14.7233	2.75514														chr5_69419624_G_A	4.37851	1.68241		chr2_218652117_TG_T	20.7921	3.08155						chr8_133133474_C_T	13.7347	2.6902						chr3_48631663_C_T	14.6256	2.74891						chr2_26467186_C_T	13.6882	2.68704		chr11_117989602_C_T	14.4977	2.74069		chr17_75752472_G_A	13.6069	2.6815		chr9_136844634_G_T	21.1266	3.09678		chr20_63320039_G_A	6.70275	2.04158		chr1_56704173_C_T	13.7168	2.68899						chr22_50697589_C_CGTG	14.5878	2.74649		chr4_38774041_AGAGTTTT_A	0.321928	0.160964
chr6_33080689_G_T	0.04684	0.02342		chr20_45098523_CGCCGCGGCCTGCAGGCGGCCCA_C	13.3964	2.66698		chr7_117592169_C_T	0.789405	0.394702						chr12_927224_C_T	2.45226	1.23903										chr5_180313875_T_G	2.54493	1.26552		chr8_143813509_G_A	14.6837	2.75263		chr7_105106630_A_G	14.5586	2.74462		chr9_33386439_A_C	14.7232	2.75514														chr11_119285378_C_T	4.37778	1.68228		chr17_64452815_C_T	20.7887	3.08139						chr8_134637541_C_T	13.7347	2.6902						chr3_49026571_C_T	14.6256	2.74891						chr2_26475384_A_G	13.6882	2.68704		chr11_9998331_C_G	14.4977	2.74069		chr17_75762781_C_T	13.6069	2.6815		chr3_195779537_TGGCGTGACCTGTAGATACTGAGGAAGTGCTGGTGACAGGAAGAGGGGTGGCGTGACCTGTGGATACTGAGGAAGTGTCGGTGACAG_T	21.0818	3.09475		chr22_30958684_C_T	6.70275	2.04158		chr1_56704444_G_A	13.7168	2.68899						chr6_31968080_C_G	14.5855	2.74634		chr4_38774857_G_T	0.321928	0.160964
chr17_21300880_C_T	0.0454519	0.022726		chr11_819863_G_GT	13.3963	2.66697		chr9_105601145_C_T	0.788393	0.394196						chr13_103066056_G_A	2.45226	1.23903										chr6_43046282_C_T	2.54326	1.26505		chr8_15623185_C_T	14.6837	2.75263		chr7_139284574_G_GGTAT	14.5586	2.74462		chr18_48948426_G_T	14.7231	2.75513														chr13_102866641_C_T	4.37778	1.68228		chr12_10710770_TA_T	20.788	3.08136						chr8_143729028_C_T	13.7347	2.6902						chr4_109960989_C_T	14.6256	2.74891						chr2_27094825_C_T	13.6882	2.68704		chr13_77899864_A_G	14.4977	2.74069		chr17_75840978_G_A	13.6069	2.6815		chr1_90716819_T_TG	21.0209	3.09199		chr1_155040580_C_T	6.69078	2.04002		chr1_7827116_A_G	13.7168	2.68899						chr1_109659155_TA_T	14.5833	2.7462		chr4_38775151_A_T	0.321928	0.160964
chr17_21300875_G_T	0.0451228	0.0225614		chr11_819865_G_GCCGTGA	13.3963	2.66697		chr1_156583439_GC_G	0.788121	0.39406						chr14_91272686_G_A	2.45226	1.23903										chr9_62801195_G_A	2.5411	1.26444		chr8_47930691_T_G	14.6837	2.75263		chr7_47808257_G_C	14.5586	2.74462		chrX_57381012_AT_A	14.7231	2.75513														chr19_8373715_G_A	4.37778	1.68228		chr11_1972577_A_T	20.7866	3.0813						chr8_143729289_A_C	13.7347	2.6902						chr4_15557452_G_A	14.6256	2.74891						chr2_31377162_C_T	13.6882	2.68704		chr14_30889775_T_G	14.4977	2.74069		chr17_78117335_G_T	13.6069	2.6815		chr20_38755149_G_A	21.0096	3.09148		chr1_201210327_TCAGTGAATGAGGCAGGTTATAGGAAGGATTTGGGGGC_T	6.69078	2.04002		chr1_86447694_C_T	13.7168	2.68899						chr22_50697583_C_CGGGCG	14.5804	2.74602		chr4_38775424_G_A	0.321928	0.160964
chr5_157502808_C_T	0.0444735	0.0222367		chr17_7417684_CG_C	13.3963	2.66697		chr7_98107265_C_G	0.784759	0.39238						chr15_50634442_T_C	2.45226	1.23903										chr2_95860023_A_C	2.52161	1.25892		chr9_16435570_C_T	14.6837	2.75263		chr8_103435673_A_G	14.5586	2.74462		chr10_102065755_TG_T	14.7231	2.75513														chr20_25308475_G_A	4.37778	1.68228		chr1_91267988_C_A	20.7866	3.0813						chr8_143810571_C_T	13.7347	2.6902						chr4_78539298_G_A	14.6256	2.74891						chr2_32114703_A_C	13.6882	2.68704		chr17_41883122_C_G	14.4977	2.74069		chr17_7893357_G_C	13.6069	2.6815		chr7_123868902_G_A	21.0096	3.09148		chr9_26999628_G_A	6.6789	2.03848		chr20_47635587_G_A	13.7168	2.68899						chr12_52897504_CTG_C	14.5784	2.74589		chr4_67919111_C_T	0.321928	0.160964
chr22_42140302_G_A	0.0417636	0.0208818		chr2_48694284_ATG_A	13.3963	2.66697		chr11_66560624_C_T	0.784333	0.392166						chr16_2297514_G_A	2.45226	1.23903										chr19_57508524_G_A	2.52013	1.2585		chr9_37529261_C_A	14.6837	2.75263		chr8_116726082_G_A	14.5586	2.74462		chr11_64713402_TG_T	14.7231	2.75513														chr21_34792300_C_CGGGGGGGGGGGGGGGGGGG	4.37778	1.68228		chr14_23103025_G_T	20.7841	3.08118						chr8_144474373_TG_T	13.7347	2.6902						chr5_132603446_C_T	14.6256	2.74891						chr2_33188633_G_A	13.6882	2.68704		chr19_35845370_A_G	14.4977	2.74069		chr17_80049984_G_A	13.6069	2.6815		chr7_100112242_T_C	21.002	3.09113		chr8_144040791_CACGGT_C	6.66713	2.03694		chr20_62330924_C_T	13.7168	2.68899						chr19_10113682_CAGTG_C	14.5774	2.74582		chr4_67931992_C_T	0.321928	0.160964
chr9_117366_C_CCG	0.040576	0.020288		chr12_52823015_C_A	13.3963	2.66697		chr17_76077366_TGTCCTGGCCC_T	0.781558	0.390779						chr17_27778919_C_T	2.45226	1.23903										chr19_40875766_A_G	2.5187	1.25809		chr4_174493154_A_AAATT	14.6837	2.75262		chr8_20171126_G_A	14.5586	2.74462		chr15_78629037_TC_T	14.7231	2.75513														chr2_232263211_T_G	4.37778	1.68228		chr2_241749325_TGA_T	20.7774	3.08087						chr8_20250146_C_A	13.7347	2.6902						chr7_155462494_C_T	14.6256	2.74891						chr2_33398372_G_T	13.6882	2.68704		chr19_55161815_C_T	14.4977	2.74069		chr17_80095350_C_T	13.6069	2.6815		chr6_29487378_GAC_G	20.9968	3.0909		chr8_109459837_G_C	6.65663	2.03557		chr21_43741685_G_A	13.7168	2.68899						chr2_40139544_C_T	14.5774	2.74582		chr4_68945423_TC_T	0.321928	0.160964
chr2_106457045_C_T	0.0332424	0.0166212		chr12_80539885_C_T	13.3961	2.66696		chr9_41183604_A_G	0.780573	0.390287						chr18_49849642_C_T	2.45226	1.23903										chr7_98107265_C_G	2.51491	1.25701		chr10_100075937_C_T	14.6836	2.75262		chr9_115081855_G_A	14.5586	2.74462		chr16_69332694_CAG_C	14.7231	2.75513														chr3_197704586_C_T	4.37778	1.68228		chr8_54673859_T_C	20.7774	3.08087						chr8_20252867_T_A	13.7347	2.6902						chr7_21899449_G_A	14.6256	2.74891						chr2_37232213_G_C	13.6882	2.68704		chr19_8585290_G_T	14.4977	2.74069		chr17_80214681_T_C	13.6069	2.6815		chr8_7716738_AG_A	20.8912	3.08608		chr13_77698158_GC_G	6.64964	2.03466		chr22_20087187_C_T	13.7168	2.68899						chr6_31962485_C_T	14.5764	2.74576		chr4_69857508_G_A	0.321928	0.160964
chr9_117370_GCC_G	0.0306782	0.0153391		chr2_48694296_A_AGC	13.3961	2.66696		chr19_43204826_TC_T	0.779832	0.389916						chr19_58500514_G_A	2.45226	1.23903										chr17_80090210_C_A	2.51037	1.25572		chr10_106597353_G_A	14.6836	2.75262		chr9_6980952_A_C	14.5586	2.74462		chr6_166166858_T_C	14.7231	2.75513														chr4_25674561_G_C	4.37778	1.68228		chr8_54706624_TA_T	20.7774	3.08087						chr8_22194877_G_A	13.7347	2.6902						chr7_48367814_TC_T	14.6256	2.74891						chr2_46360898_C_T	13.6882	2.68704		chr1_147285397_GA_G	14.4977	2.74069		chr17_80349769_G_C	13.6069	2.6815		chr22_18530448_C_CT	20.8817	3.08565		chr7_151035725_C_T	6.64419	2.03395		chr22_25780175_C_T	13.7168	2.68899						chr1_33024557_A_C	14.5761	2.74574		chr4_83421630_C_T	0.321928	0.160964
chr6_32641502_C_CCT	0.0299605	0.0149803		chr4_173529045_C_G	13.3961	2.66696		chr1_149607241_A_C	0.779779	0.38989						chr19_6047484_C_T	2.45226	1.23903										chr22_23314599_C_G	2.51037	1.25572		chr10_60172372_C_T	14.6836	2.75262		chr9_71704593_A_T	14.5586	2.74462		chr19_7639794_G_T	14.723	2.75513														chr5_90855813_CAT_C	4.37778	1.68228		chr8_54759008_C_A	20.7774	3.08087						chr8_22197382_C_T	13.7347	2.6902						chr8_11830374_C_G	14.6256	2.74891						chr2_47806357_T_C	13.6882	2.68704		chr1_186311455_C_A	14.4977	2.74069		chr17_8075661_C_T	13.6069	2.6815		chr17_41382024_G_A	20.8704	3.08514		chr19_1510639_C_T	6.63236	2.0324		chr22_26027298_G_A	13.7168	2.68899						chr5_353897_A_G	14.5761	2.74574		chr4_83437006_G_A	0.321928	0.160964
chr11_78226926_T_C	0.0291463	0.0145732		chrX_14850667_CA_C	13.396	2.66695		chr3_195783436_GTGTATGCTGAGGAAGTGTCGGTGACAGGAAGAGAGGTGGTGTC_G	0.778288	0.389144						chr1_147212499_C_T	2.45226	1.23903										chr22_41370120_C_CT	2.50766	1.25495		chr11_103256145_G_C	14.6836	2.75262		chr12_52447805_C_T	14.5581	2.74458		chr12_21546403_A_T	14.723	2.75512														chr8_93780962_A_T	4.37778	1.68228		chr17_75616369_A_AG	20.7664	3.08037						chr8_24489181_A_G	13.7347	2.6902						chr8_132881952_G_A	14.6256	2.74891						chr2_50538360_G_A	13.6882	2.68704		chr1_225422220_G_A	14.4977	2.74069		chr17_8142754_G_A	13.6069	2.6815		chr4_9175535_AG_A	20.8646	3.08487		chr1_244970271_CG_C	6.5735	2.02465		chr2_177234157_G_GT	13.7168	2.68899						chr2_178436319_T_TTAAAGAAATGTGGTTCTCTGGAGAAATATTACTAAATTTGGCAAGAAATTTCTCAGCAGCATTCCTTTTGGCTTGCTTTTTTGATG	14.5716	2.74545		chr4_83446959_G_A	0.321928	0.160964
chr12_122226515_A_G	0.0291463	0.0145732		chr15_73927841_G_A	13.3959	2.66694		chr1_12860036_G_T	0.77763	0.388815						chr21_29689772_T_C	2.45226	1.23903										chr12_70353913_TAA_T	2.50706	1.25478		chr11_78465988_T_C	14.6836	2.75262		chr10_118594883_G_T	14.5573	2.74453		chr1_147291537_C_CA	14.723	2.75512														chr9_127872748_C_T	4.37778	1.68228		chr7_76235280_G_A	20.7648	3.08029						chr8_24914521_C_A	13.7347	2.6902						chr8_144357437_A_C	14.6256	2.74891						chr2_70960079_G_A	13.6882	2.68704		chr21_25881771_C_T	14.4977	2.74069		chr17_8146041_G_A	13.6069	2.6815		chr3_195787557_GTC_G	20.8503	3.08421		chr1_244970276_CG_C	6.5571	2.02249		chr2_184937448_T_G	13.7168	2.68899						chr17_10457609_TG_T	14.5693	2.7453		chr4_83448781_A_C	0.321928	0.160964
chr1_216564413_C_T	0.0291463	0.0145732		chr16_1792405_CG_C	13.3959	2.66694		chr12_121579989_GA_G	0.773985	0.386992						chr22_28694066_G_A	2.45226	1.23903										chr5_33994077_T_C	2.49674	1.25183		chr11_792058_G_A	14.6836	2.75262		chr12_123340998_G_A	14.5573	2.74453		chr1_243552730_G_A	14.723	2.75512														chr9_127872749_C_T	4.37778	1.68228		chr15_28186662_G_A	20.7624	3.08018						chr8_27461718_C_T	13.7347	2.6902						chr9_133352136_G_A	14.6256	2.74891						chr2_71515717_G_A	13.6882	2.68704		chr21_46138527_G_A	14.4977	2.74069		chr17_8149584_C_T	13.6069	2.6815		chr2_224841896_C_T	20.8392	3.08371		chr11_68929956_A_ACTGG	6.53818	2.01998		chr3_140448648_T_C	13.7168	2.68899						chr1_92836211_G_A	14.5683	2.74524		chr4_83448872_C_T	0.321928	0.160964
chr2_121530999_T_G	0.0291463	0.0145732		chr19_38444493_G_A	13.3959	2.66694		chr12_55575165_G_A	0.773284	0.386642						chr22_38126417_G_A	2.45226	1.23903										chr12_57100684_GAAAGAAAGAAAGAA_G	2.49395	1.25103		chr12_108898696_T_C	14.6836	2.75262		chr15_28174446_C_A	14.5573	2.74453		chr21_33341140_G_A	14.723	2.75512														chr2_94208738_TCCGCCGCTGGCCGCCTCTCCGCCGCG_T	4.37581	1.68191		chr8_659636_C_CA	20.7586	3.08001						chr8_27605280_C_T	13.7347	2.6902						chr9_136364368_C_T	14.6256	2.74891						chr2_71611317_A_T	13.6882	2.68704		chr22_18126499_C_T	14.4977	2.74069		chr17_81651124_C_T	13.6069	2.6815		chr10_124993914_G_GAT	20.832	3.08338		chr12_57100700_G_GAAAGAGAA	6.53818	2.01998		chr3_140448666_G_A	13.7168	2.68899						chr1_120763659_T_A	14.567	2.74516		chr4_83448919_C_T	0.321928	0.160964
chr2_121531003_G_A	0.0291463	0.0145732		chr6_33174021_C_CCCACG	13.3958	2.66693		chr6_31356715_GC_G	0.771788	0.385894						chr2_219420151_G_A	2.45226	1.23903										chr17_3063249_TA_T	2.4852	1.24852		chr12_120997665_G_A	14.6836	2.75262		chr19_35341719_C_T	14.5573	2.74453		chr5_146701109_G_A	14.723	2.75512														chr9_121331445_T_G	4.37156	1.68112		chr18_8609677_C_CG	20.7526	3.07973						chr8_28562884_G_A	13.7347	2.6902						chr9_137031377_AT_A	14.6256	2.74891						chr2_71664414_G_C	13.6882	2.68704		chr2_241217787_A_T	14.4977	2.74069		chr17_82056913_A_G	13.6069	2.6815		chr10_124993915_GCT_G	20.832	3.08338		chr14_77027444_GC_G	6.45813	2.0093		chr3_38313007_CG_C	13.7168	2.68899						chr14_102083579_T_C	14.563	2.74489		chr4_86689023_C_A	0.321928	0.160964
chr8_143872836_C_A	0.0291463	0.0145732		chr12_65328595_AT_A	13.3956	2.66692		chr8_16155085_G_A	0.769904	0.384952						chr2_38071277_TTCTGCCTGCACTC_T	2.45226	1.23903										chr15_51941557_C_T	2.48111	1.24735		chr12_52809383_C_A	14.6836	2.75262		chr19_42408064_C_T	14.5573	2.74453		chr6_129366222_G_C	14.723	2.75512														chr8_67175308_G_A	4.37126	1.68106		chr19_21383228_A_T	20.7426	3.07927						chr8_28718073_C_G	13.7347	2.6902						chr9_137206295_C_T	14.6256	2.74891						chr2_71681112_T_C	13.6882	2.68704		chr2_38074902_G_A	14.4977	2.74069		chr17_8888214_C_T	13.6069	2.6815		chr17_15503054_TA_T	20.832	3.08338		chr4_41626983_CA_C	6.40507	2.00216		chr3_49358013_T_TCCGCC	13.7168	2.68899						chr19_54575825_CCT_C	14.5628	2.74488		chr4_86689068_G_A	0.321928	0.160964
chrX_38287625_CT_C	0.0291463	0.0145732		chr11_102945747_T_C	13.3955	2.66691		chr6_32584181_C_CTT	0.768272	0.384136						chr2_84433399_G_T	2.45226	1.23903										chr1_113834939_G_C	2.47983	1.24698		chr12_93678803_G_A	14.6836	2.75262		chr21_42285904_T_G	14.5573	2.74453		chr16_2114192_C_T	14.7229	2.75512														chrX_53279688_C_CAG	4.36757	1.68038		chr11_8618764_G_A	20.7408	3.07919						chr8_3230129_G_A	13.7347	2.6902						chrX_45083506_C_T	14.6256	2.74891						chr2_72134904_G_A	13.6882	2.68704		chr5_37243073_TC_T	14.4977	2.74069		chr18_10471660_C_T	13.6069	2.6815		chr13_72835359_G_A	20.8068	3.08222		chr2_87342426_G_GGT	6.40208	2.00176		chr4_38014723_G_GCCCCCCCCCCCCCCCCCCCCCC	13.7168	2.68899						chr7_142774372_CTG_C	14.5624	2.74486		chr4_86722279_G_A	0.321928	0.160964
chrY_19707992_TG_T	0.0291463	0.0145732		chr17_7417687_CA_C	13.3954	2.66691		chr21_30541662_AG_A	0.768153	0.384076						chr3_105867573_G_T	2.45226	1.23903										chr1_152309169_G_T	2.47555	1.24575		chr12_98666283_G_A	14.6836	2.75262		chr22_38738694_G_A	14.5573	2.74453		chr16_56500870_C_T	14.7229	2.75512														chr11_11432729_C_T	4.3631	1.67954		chr2_121447380_G_T	20.7408	3.07919						chr8_3230135_C_A	13.7347	2.6902						chr12_121641512_C_T	14.6255	2.74891						chr2_74461483_T_C	13.6882	2.68704		chr6_157189716_G_A	14.4977	2.74069		chr18_23748042_C_A	13.6069	2.6815		chr10_19352230_GC_G	20.8027	3.08203		chr2_87342429_ACG_A	6.40208	2.00176		chr4_83421630_C_T	13.7168	2.68899						chr6_31962054_G_A	14.5585	2.74461		chr4_86732416_A_G	0.321928	0.160964
chr17_21416474_G_A	0.0287294	0.0143647		chr11_112039251_CT_C	13.3953	2.6669		chr19_32802701_C_T	0.767683	0.383842						chr3_136980582_G_A	2.45226	1.23903										chr16_153951_G_GGTCC	2.47252	1.24488		chr13_98829654_G_A	14.6836	2.75262		chr4_38014723_G_GCCCCCCCCCCCCCCCCCCCCCACCC	14.5573	2.74453		chr5_60904795_C_T	14.7229	2.75512														chr11_78854232_C_T	4.3631	1.67954		chr3_196569009_G_A	20.7372	3.07903						chr8_3230163_C_G	13.7347	2.6902						chr7_8070969_C_T	14.6255	2.74891						chr2_74461964_G_A	13.6882	2.68704		chr6_157198906_C_T	14.4977	2.74069		chr18_36215814_C_A	13.6069	2.6815		chr6_21595064_CG_C	20.7895	3.08143		chr17_68922242_C_T	6.31735	1.99025		chr4_86689023_C_A	13.7168	2.68899						chr17_82658695_TG_T	14.5564	2.74447		chr4_86750746_CCTCT_C	0.321928	0.160964
chr11_65863890_C_T	0.0238265	0.0119133		chr15_48288495_G_A	13.3953	2.6669		chr5_122182614_G_A	0.767129	0.383564						chr3_184245346_C_T	2.45226	1.23903										chr12_916770_C_CGGTT	2.47217	1.24478		chr14_23428966_C_T	14.6836	2.75262		chr4_38014723_G_GCCGCCCCCCCCCCCCCC	14.5573	2.74453		chr8_143925811_C_T	14.7229	2.75512														chr2_178450414_G_GAAGGTCCCACTGTCCTCGCGCTCCAGCGGCGGGGCCTCGGCGGTGCCTGCTCTGGGACAGGGCGAGAAGGGACGGCT	4.3631	1.67954		chr19_45153458_G_A	20.7277	3.07859						chr8_32754374_G_A	13.7347	2.6902						chr10_100978879_G_A	14.6255	2.7489						chr2_96115732_C_T	13.6882	2.68704		chr8_27787990_CCAGCTCAT_C	14.4977	2.74069		chr18_47100308_A_G	13.6069	2.6815		chr15_20534664_CTCCCTTATCTT_C	20.7888	3.0814		chr18_46105207_TA_T	6.30472	1.98852		chr5_140558812_G_A	13.7168	2.68899						chr6_31962035_G_A	14.5537	2.7443		chr4_86758708_G_A	0.321928	0.160964
chr6_42782007_CCG_C	0.0148879	0.00744393		chr4_98886508_GT_G	13.3952	2.66689		chr4_99143175_A_T	0.764846	0.382423						chr3_87260102_A_C	2.45226	1.23903										chr13_20189313_A_G	2.47217	1.24478		chr14_76082645_C_T	14.6836	2.75262		chr9_87706712_C_T	14.5573	2.74453		chr17_10630413_C_T	14.7227	2.75511														chr5_230905_C_T	4.3631	1.67954		chr22_20148910_CT_C	20.7277	3.07859						chr8_32763820_GC_G	13.7347	2.6902						chr10_117134100_C_A	14.6255	2.7489						chr2_96115768_G_T	13.6882	2.68704		chr9_108897278_C_A	14.4977	2.74069		chr18_49864364_G_A	13.6069	2.6815		chr1_152797827_GCCCC_G	20.7721	3.08063		chr20_63330918_CCT_C	6.29449	1.98712		chr6_122780431_G_C	13.7168	2.68899						chr1_11128125_G_A	14.5444	2.7437		chr4_86764710_G_C	0.321928	0.160964
chr7_151086821_C_CG	0.00781254	0.00390627		chr11_819869_C_CCG	13.3951	2.66689		chr1_37708311_TTTC_T	0.762035	0.381017						chr5_135029111_T_G	2.45226	1.23903										chr17_10630118_G_A	2.47217	1.24478		chr14_89989091_G_T	14.6836	2.75262		chr6_39540218_A_G	14.556	2.74445		chr10_68342040_C_T	14.7227	2.75511														chr11_3824369_G_C	4.35908	1.67879		chr5_168530290_CCA_C	20.7277	3.07859						chr8_33503799_C_T	13.7347	2.6902						chr10_25996500_GA_G	14.6255	2.7489						chr2_96115948_A_T	13.6882	2.68704		chr9_19576993_G_A	14.4977	2.74069		chr18_49980470_G_A	13.6069	2.6815		chr8_8012753_CA_C	20.7586	3.08001		chr7_40605605_A_T	6.29449	1.98712		chr6_16141719_C_A	13.7168	2.68899						chr17_6694187_C_T	14.544	2.74368		chr4_86765488_G_C	0.321928	0.160964
chr7_151086835_T_TGGGG	0.00624127	0.00312063		chr2_29920632_G_GCA	13.3951	2.66689		chr11_5390168_T_G	0.76072	0.38036						chr5_157481924_G_A	2.45226	1.23903										chr17_39669760_C_T	2.47217	1.24478		chr15_44615411_A_C	14.6836	2.75262		chr7_47948455_G_A	14.5547	2.74436		chr17_18158522_G_T	14.7227	2.75511														chr14_47097069_T_C	4.35908	1.67879		chr11_83167773_A_C	20.7162	3.07806						chr8_3586220_C_T	13.7347	2.6902						chr10_69392230_A_T	14.6255	2.7489						chr2_96279483_G_A	13.6882	2.68704		chr9_37522921_G_A	14.4977	2.74069		chr18_60371715_T_G	13.6069	2.6815		chr7_100956690_TG_T	20.754	3.0798		chr4_30717442_T_TG	6.25172	1.98124		chr6_28302256_T_A	13.7168	2.68899						chr6_31860578_T_C	14.5439	2.74367		chr4_86766516_A_G	0.321928	0.160964
chr16_2009620_GC_G	0.00467156	0.00233578		chr2_73385924_AGGAG_A	13.3951	2.66689		chr9_127804399_C_T	0.759551	0.379776						chr5_169300574_C_G	2.45226	1.23903										chr17_50079176_C_T	2.47217	1.24478		chr15_90760700_TC_T	14.6836	2.75262		chr1_55073861_T_C	14.5534	2.74428		chr2_15461722_G_A	14.7227	2.75511														chr15_63588763_C_T	4.35908	1.67879		chr14_72547324_A_T	20.7162	3.07806						chr8_39023201_A_G	13.7347	2.6902						chr10_71813343_T_C	14.6255	2.7489						chr2_96797137_G_A	13.6882	2.68704		chr10_102504242_TC_T	14.4977	2.74069		chr18_63487023_C_CT	13.6069	2.6815		chr7_87349142_T_C	20.7458	3.07942		chr16_29806732_G_GC	6.24879	1.98084		chr6_33675789_C_T	13.7168	2.68899						chr15_52279575_C_T	14.5429	2.7436		chr4_86769939_A_T	0.321928	0.160964
				chr3_398284_A_G	13.3951	2.66689		chrX_38106771_C_T	0.754036	0.377018						chr5_42718970_C_T	2.45226	1.23903										chr17_65160537_C_G	2.47217	1.24478		chr16_1211596_A_G	14.6836	2.75262		chr9_7046914_A_G	14.5534	2.74428		chr2_227295008_G_A	14.7227	2.75511														chr1_27551656_G_A	4.35908	1.67879		chr16_1999523_A_AG	20.7162	3.07806						chr8_41696460_T_C	13.7347	2.6902						chr10_74101075_C_T	14.6255	2.7489						chr2_97735375_G_A	13.6882	2.68704		chr2_176116887_G_C	14.4976	2.74069		chr18_7040180_G_A	13.6069	2.6815		chr7_100956694_G_GA	20.6989	3.07726		chr19_4343879_CG_C	6.22162	1.97708		chr6_33686081_C_A	13.7168	2.68899						chr1_202488621_C_T	14.5417	2.74353		chr4_86785275_G_T	0.321928	0.160964
				chr1_18877605_G_GGCGACGCCCCCACCCCCCCCCCCCACCCCCCC	13.395	2.66688		chr1_152312600_CACTG_C	0.753769	0.376885						chr6_129314775_G_A	2.45226	1.23903										chr18_75287956_G_A	2.47217	1.24478		chr16_29814357_G_T	14.6836	2.75262		chr6_31969350_C_T	14.5521	2.7442		chr2_33259588_T_G	14.7227	2.75511														chr21_42477296_G_GACCC	4.35908	1.67879		chr16_57785619_GT_G	20.7162	3.07806						chr8_42870006_C_CA	13.7347	2.6902						chr11_1460530_T_C	14.6255	2.7489						chr2_98396000_G_A	13.6882	2.68704		chr10_73911523_A_G	14.4976	2.74069		chr19_10284638_C_CCGGG	13.6069	2.6815		chr3_195787555_G_GCC	20.4587	3.06613		chr3_195783503_CGGTGACAGGAAGAGAGGTGGCATGACCGGTGGATGCTGAGGAAG_C	6.21795	1.97657		chr6_39586299_T_TGC	13.7168	2.68899						chr4_73837096_T_C	14.5413	2.7435		chr4_94575776_C_T	0.321928	0.160964
				chr6_131602377_C_CAG	13.395	2.66688		chr1_216247118_C_A	0.750972	0.375486						chr6_159685010_G_A	2.45226	1.23903										chr19_12897824_C_T	2.47217	1.24478		chr16_31094605_A_C	14.6836	2.75262		chr10_48828837_T_A	14.5519	2.74419		chr3_196069501_C_A	14.7227	2.75511														chr21_42485740_C_T	4.35908	1.67879		chr17_17167832_C_T	20.7162	3.07806						chr8_47912454_G_A	13.7347	2.6902						chr11_1840427_C_T	14.6255	2.7489						chr2_98396858_G_A	13.6882	2.68704		chr11_32392031_C_T	14.4976	2.74069		chr19_10636380_T_G	13.6069	2.6815		chr9_136677113_G_A	14.7206	2.75497		chr6_43203892_A_C	6.11808	1.96264		chr6_75134783_C_T	13.7168	2.68899						chr22_26365560_T_G	14.5405	2.74345		chr4_94585698_T_A	0.321928	0.160964
				chr6_70274057_C_T	13.395	2.66688		chr14_64167345_G_A	0.744252	0.372126						chr6_93258185_T_G	2.45226	1.23903										chr19_48703830_G_A	2.47217	1.24478		chr16_4798162_G_A	14.6836	2.75262		chr18_12817265_A_G	14.5509	2.74412		chr3_196069502_C_G	14.7227	2.75511														chr3_9447120_G_A	4.35908	1.67879		chr17_78466806_C_T	20.7162	3.07806						chr8_55950485_C_T	13.7347	2.6902						chr11_46900321_C_A	14.6255	2.7489						chr2_98396893_G_C	13.6882	2.68704		chr11_77179881_G_A	14.4976	2.74069		chr19_10636381_T_C	13.6069	2.6815		chr11_124874756_G_A	14.4532	2.73782		chr5_141175149_C_CT	6.03474	1.95086		chr7_105101986_A_T	13.7168	2.68899						chr6_31412090_TG_T	14.5404	2.74344		chr4_94610207_C_T	0.321928	0.160964
				chr19_13207658_T_TG	13.3947	2.66686		chr7_100773854_G_GTT	0.742547	0.371273						chr7_117666998_G_A	2.45226	1.23903										chr19_5896455_C_A	2.47217	1.24478		chr17_38328040_CCTCTG_C	14.6836	2.75262		chr19_48965819_T_G	14.5509	2.74412		chr3_46372952_C_A	14.7227	2.75511														chr4_87845484_AG_A	4.35908	1.67879		chr1_241772836_A_T	20.7162	3.07806						chr8_63024108_T_C	13.7347	2.6902						chr12_53309157_C_T	14.6255	2.7489						chr2_98397025_GC_G	13.6882	2.68704		chr12_39304891_C_T	14.4976	2.74069		chr19_11041346_G_A	13.6069	2.6815		chr11_1095114_C_CACCCA	14.4232	2.73587		chr3_98283163_CA_C	5.93716	1.93689		chr7_73705192_C_T	13.7168	2.68899						chr3_98133246_A_AT	14.5402	2.74343		chr4_94662433_C_G	0.321928	0.160964
				chr9_110768085_T_C	13.3947	2.66686		chr22_37182348_C_T	0.738024	0.369012						chr7_142912544_C_T	2.45226	1.23903										chr22_39100296_CG_C	2.47217	1.24478		chr17_4899059_C_CAGCAGCGGACCTCGGG	14.6836	2.75262		chr8_11848118_A_G	14.5509	2.74412		chr5_96783174_G_C	14.7227	2.75511														chr8_103998255_A_G	4.35908	1.67879		chr1_64267150_A_G	20.7162	3.07806						chr8_69604900_AG_A	13.7347	2.6902						chr13_98930238_T_G	14.6255	2.7489						chr20_145459_A_T	13.6882	2.68704		chr14_104707034_T_G	14.4976	2.74069		chr19_11238231_G_A	13.6069	2.6815		chr11_1095116_C_CA	14.4232	2.73587		chr2_113500127_AC_A	5.89542	1.93086		chr8_17647009_C_G	13.7168	2.68899						chr19_54594754_G_T	14.5382	2.7433		chr4_99074995_C_T	0.321928	0.160964
				chr19_53810959_AGT_A	13.3946	2.66685		chr1_16539275_CT_C	0.730947	0.365474						chr7_15387458_G_A	2.45226	1.23903										chr2_43873800_A_G	2.47217	1.24478		chr17_50599575_G_T	14.6836	2.75262		chr3_195763576_C_T	14.5508	2.74411		chr10_63198530_G_A	14.7226	2.7551														chr12_108560851_C_G	4.34341	1.67586		chr2_218089951_G_A	20.7162	3.07806						chr8_69638573_C_T	13.7347	2.6902						chr14_102017104_T_C	14.6255	2.7489						chr20_18543125_G_A	13.6882	2.68704		chr14_104707037_T_G	14.4976	2.74069		chr19_11513198_C_T	13.6069	2.6815		chr11_1095118_T_TCCACCAACCAGCA	14.4232	2.73587		chr19_38849809_T_C	5.87493	1.92788		chr8_55523637_T_A	13.7168	2.68899						chr6_56170848_C_A	14.5378	2.74328		chr4_99076770_CA_C	0.321928	0.160964
				chr19_590575_C_A	13.3946	2.66685		chr11_63083303_G_A	0.724324	0.362162						chr8_105788864_A_G	2.45226	1.23903										chr3_51989004_C_T	2.47217	1.24478		chr18_3067333_C_T	14.6836	2.75262		chr9_136388482_T_C	14.5508	2.74411		chr1_67020445_A_G	14.7226	2.7551														chr1_150554594_C_CTT	4.34341	1.67586		chr2_240959373_C_T	20.7162	3.07806						chr8_71216776_C_T	13.7347	2.6902						chr14_21321292_CTG_C	14.6255	2.7489						chr20_1980447_A_G	13.6882	2.68704		chr15_42388932_C_T	14.4976	2.74069		chr19_11576434_G_A	13.6069	2.6815		chrX_33020189_C_G	14.1649	2.71899		chr2_73089038_G_A	5.83289	1.92175		chr9_115026654_C_T	13.7168	2.68899						chr9_42188849_GC_G	14.5378	2.74328		chr5_132542124_T_G	0.321928	0.160964
				chr3_129451995_G_C	13.3944	2.66684		chr14_92071010_C_CTGCTGCTGCTGCTGCTGCTGCTGCTGCTGCTGCTGCTGCTGCTG	0.722378	0.361189						chr8_109556996_C_G	2.45226	1.23903										chr3_53735481_G_A	2.47217	1.24478		chr19_11242105_G_A	14.6836	2.75262		chr3_45474276_T_C	14.5506	2.7441		chr17_81511569_A_T	14.7224	2.75509														chr9_121331440_T_A	4.33628	1.67453		chr2_74416138_C_T	20.7162	3.07806						chr8_72036317_A_T	13.7347	2.6902						chr14_64141961_C_T	14.6255	2.7489						chr20_1980456_A_G	13.6882	2.68704		chr15_48425734_C_T	14.4976	2.74069		chr19_12650129_A_C	13.6069	2.6815		chr10_99850636_G_T	14.1316	2.71678		chr10_74979242_G_T	5.82273	1.92026		chr9_71734901_A_G	13.7168	2.68899						chr19_54594683_CA_C	14.5368	2.74321		chr5_134142247_A_C	0.321928	0.160964
				chr5_77055592_T_C	13.3944	2.66684		chr5_140669122_A_G	0.720764	0.360382						chr1_25284753_T_C	2.45066	1.23857										chr4_8606779_C_T	2.47217	1.24478		chr19_18075809_G_A	14.6836	2.75262		chr5_69259900_G_GC	14.5506	2.7441		chr4_169588719_G_C	14.7224	2.75509														chr5_177600248_G_A	4.32912	1.67319		chr3_52246695_G_T	20.7162	3.07806						chr8_74364260_C_CT	13.7347	2.6902						chr15_50993578_G_A	14.6255	2.7489						chr20_25078836_C_T	13.6882	2.68704		chr15_89294976_C_T	14.4976	2.74069		chr19_12897367_A_T	13.6069	2.6815		chr12_47992901_G_A	14.1316	2.71678		chr15_88032973_G_A	5.82273	1.92026		chr9_8500789_T_C	13.7168	2.68899						chr6_56125593_C_T	14.5363	2.74318		chr5_134144888_T_TCAGAA	0.321928	0.160964
				chr4_3177360_T_G	13.3943	2.66683		chr6_32581802_TG_T	0.719072	0.359536						chr5_70511034_CA_C	2.43683	1.23455										chr6_101676694_C_T	2.47217	1.24478		chr19_48987234_G_T	14.6836	2.75262		chr6_33437867_G_A	14.5506	2.7441		chrX_153726051_C_T	14.7224	2.75509														chr14_77027487_CGCGGCGGCGGCGGCGGCCGCCGCTGCTGCCGCCGCCGCCGCCGCTTCCTTAGCCGACAGGGCCACTGTCTTGACCCCGACGG_C	4.32061	1.67159		chr3_57457930_G_A	20.7162	3.07806						chr8_86579173_T_G	13.7347	2.6902						chr15_71811591_G_A	14.6255	2.7489						chr20_3230746_G_A	13.6882	2.68704		chr15_99105237_C_A	14.4976	2.74069		chr19_13235684_C_T	13.6069	2.6815		chr1_201077078_G_A	14.131	2.71674		chr16_1079218_C_T	5.82273	1.92026		chr12_18647928_T_C	13.7146	2.68884						chr17_32654532_C_A	14.5361	2.74316		chr5_134146238_G_A	0.321928	0.160964
				chr6_32042577_A_G	13.3943	2.66683		chr3_112041965_G_C	0.717523	0.358761						chr5_70511037_G_GC	2.43683	1.23455										chr7_107236518_G_A	2.47217	1.24478		chr19_8592858_C_T	14.6836	2.75262		chr7_36522050_G_A	14.5506	2.7441		chr17_1484394_G_C	14.7223	2.75508														chr12_75207647_A_C	4.30799	1.66921		chr4_186149581_CT_C	20.7162	3.07806						chr8_94407652_C_A	13.7347	2.6902						chr16_23557320_C_CA	14.6255	2.7489						chr20_3233590_A_G	13.6882	2.68704		chr17_29943650_G_A	14.4976	2.74069		chr19_14563854_C_T	13.6069	2.6815		chrX_129761225_T_G	14.1308	2.71673		chr16_72787648_G_C	5.82273	1.92026		chr18_10744233_T_C	13.7146	2.68884						chr12_109521253_G_C	14.5357	2.74314		chr5_139377433_G_T	0.321928	0.160964
				chr11_819870_T_C	13.394	2.66681		chr14_38210558_C_CGCTCTGAGCCCGGGCCACGCAGGG	0.71414	0.35707						chr1_25303329_T_G	2.43451	1.23387										chr7_5989940_T_C	2.47217	1.24478		chr1_117368194_C_T	14.6836	2.75262		chr11_11352326_A_T	14.5503	2.74408		chr9_127802956_C_CA	14.7223	2.75508														chr13_46711844_G_T	4.28002	1.66393		chr5_65630257_G_T	20.7162	3.07806						chr8_9730974_C_T	13.7347	2.6902						chr16_31091222_C_T	14.6255	2.7489						chr20_3234139_AGGTTGCAGTTG_A	13.6882	2.68704		chr17_50668493_G_A	14.4976	2.74069		chr19_15186980_A_C	13.6069	2.6815		chrX_19456928_G_A	14.1306	2.71672		chr17_18162632_G_A	5.82273	1.92026		chr19_1055908_CT_C	13.7146	2.68884						chr12_48981155_G_C	14.5357	2.74314		chr5_139380260_C_G	0.321928	0.160964
				chr22_25672345_C_G	13.394	2.66681		chr6_32584158_G_C	0.711569	0.355784						chr8_66429703_G_T	2.42787	1.23194										chr9_134835184_G_A	2.47217	1.24478		chr1_117502906_G_A	14.6836	2.75262		chr9_6533070_G_A	14.55	2.74406		chr10_14935550_C_A	14.7223	2.75508														chr5_6754899_AAC_A	4.28002	1.66393		chr6_106511730_G_GC	20.7162	3.07806						chr8_9735030_A_G	13.7347	2.6902						chr16_67166385_T_G	14.6255	2.7489						chr20_3234172_CT_C	13.6882	2.68704		chr1_26697050_A_G	14.4976	2.74069		chr19_15187173_C_T	13.6069	2.6815		chr1_197096022_A_C	14.1273	2.7165		chr17_42422636_C_G	5.82273	1.92026		chr19_1059080_G_A	13.7146	2.68884						chr15_63663162_C_G	14.5357	2.74314		chr5_139380591_G_A	0.321928	0.160964
				chr10_133230796_C_CT	13.3938	2.6668		chr10_125003357_G_A	0.710392	0.355196						chr13_19464482_G_A	2.42748	1.23182										chr16_8572194_G_A	2.47058	1.24432		chr1_147293723_G_T	14.6836	2.75262		chr1_92840611_A_C	14.5496	2.74404		chr12_106427195_A_G	14.7223	2.75508														chr18_75286638_C_T	4.16749	1.64239		chr8_16186160_GT_G	20.7162	3.07806						chr8_99391656_C_T	13.7347	2.6902						chr16_77364318_C_T	14.6255	2.7489						chr20_3234174_GGCGAAGC_G	13.6882	2.68704		chr1_6472609_C_T	14.4976	2.74069		chr19_15192037_C_T	13.6069	2.6815		chr19_54813717_C_CCG	14.1069	2.71515		chr17_49993531_C_A	5.82273	1.92026		chr2_181457850_TG_T	13.7146	2.68884						chr19_7441681_G_T	14.5357	2.74314		chr5_139380833_A_G	0.321928	0.160964
				chr11_112039249_C_CCA	13.3938	2.6668		chr8_109401533_T_C	0.70808	0.35404						chr1_53202427_C_T	2.41978	1.22957										chr6_131740280_G_A	2.46229	1.24193		chr1_150338256_G_A	14.6836	2.75262		chr1_7801178_G_A	14.5495	2.74403		chr15_89665617_C_A	14.7223	2.75508														chr2_131480177_G_A	4.14987	1.63897		chr8_62249128_G_A	20.7162	3.07806						chr9_100126425_C_A	13.7347	2.6902						chr16_78432496_A_G	14.6255	2.7489						chr20_3234572_C_T	13.6882	2.68704		chr20_1230007_C_T	14.4976	2.74069		chr19_15537582_C_T	13.6069	2.6815		chr19_54813720_GAC_G	14.1069	2.71515		chr1_99912407_A_G	5.82273	1.92026		chr3_172523364_CT_C	13.7146	2.68884						chr19_7453637_C_T	14.5357	2.74314		chr5_140346078_G_A	0.321928	0.160964
				chr16_1474856_G_GC	13.3938	2.6668		chr6_32581807_C_CT	0.70596	0.35298						chr16_8572194_G_A	2.41875	1.22927										chr1_90714279_G_A	2.45072	1.23858		chr1_201313314_C_T	14.6836	2.75262		chr8_1549074_C_CCACA	14.5495	2.74403		chr1_21889993_G_A	14.7223	2.75508														chr17_35575972_AAG_A	4.10215	1.62966		chr9_130428356_A_G	20.7162	3.07806						chr9_104828977_C_T	13.7347	2.6902						chr16_8847794_C_T	14.6255	2.7489						chr20_32435284_C_T	13.6882	2.68704		chr20_5313987_C_T	14.4976	2.74069		chr19_17200765_C_T	13.6069	2.6815		chr1_156161028_A_C	14.1026	2.71487		chr2_165323372_C_T	5.82273	1.92026		chr19_40677279_G_A	13.7124	2.68869						chr1_110197454_C_T	14.5357	2.74314		chr5_140558784_C_T	0.321928	0.160964
				chr20_33443341_C_G	13.3938	2.6668		chr19_48498801_CGG_C	0.702173	0.351086						chr12_52848656_A_G	2.41524	1.22825										chr17_18144800_C_CAAAA	2.44196	1.23604		chr1_2591939_T_C	14.6836	2.75262		chr17_82621706_G_A	14.5493	2.74402		chr3_10041709_A_T	14.7223	2.75508														chr18_36199769_A_C	4.10215	1.62966		chr7_263077_AGCAGCCCCAGCGCCGACCAGCAGGGGGCACAGGACAGAGAAGAGGAAGCCGCAGCAGCTCCAGCGCCGACCAGCAGGGGGCACAGGACAGAGAAGAGGAAGCGGCT_A	20.7039	3.07749						chr9_110156424_A_T	13.7347	2.6902						chr17_27769147_C_T	14.6255	2.7489						chr20_33438984_A_C	13.6882	2.68704		chr2_208350867_A_G	14.4976	2.74069		chr19_17841726_C_T	13.6069	2.6815		chr2_241218637_G_T	14.0562	2.71179		chr3_9697866_TGTAA_T	5.82273	1.92026		chr19_8117257_ACACCCACCATTCTG_A	13.7124	2.68869						chr22_31893656_T_A	14.5357	2.74314		chr5_140558812_G_A	0.321928	0.160964
				chr2_202238447_G_C	13.3938	2.6668		chr22_50488815_ATCCCTCCTGTCCCTCTGCAGTGGGCAGTCATCGGCAACATCTTCCCCCACTCCCCCCATGGCCGCCCG_A	0.701389	0.350694						chr12_40449704_CT_C	2.41488	1.22814										chr18_62187653_G_A	2.44154	1.23592		chr20_63415076_G_A	14.6836	2.75262		chr19_621270_G_A	14.549	2.74399		chr3_149167923_C_G	14.7223	2.75508														chr4_26483225_A_G	4.10215	1.62966		chr15_90257177_T_A	20.7028	3.07744						chr9_114478666_G_A	13.7347	2.6902						chr17_50168539_G_A	14.6255	2.7489						chr20_34292486_G_A	13.6882	2.68704		chr2_214767501_C_T	14.4976	2.74069		chr19_18783120_G_A	13.6069	2.6815		chr17_80090380_CACACACA_C	14.0314	2.71014		chr6_124658316_C_T	5.82273	1.92026		chr4_94456517_C_CT	13.7122	2.68868						chr3_170480343_T_C	14.5357	2.74314		chr5_140560312_CCATA_C	0.321928	0.160964
				chr13_49522044_T_TA	13.3937	2.66679		chr7_63761835_GTC_G	0.700404	0.350202						chr12_80238950_C_T	2.40426	1.22503										chr3_195778916_CGTGA_C	2.44147	1.2359		chr2_161804448_G_T	14.6836	2.75262		chr11_78771012_T_C	14.5487	2.74397		chr4_147683840_G_C	14.7223	2.75508														chr4_69639486_A_C	4.10215	1.62966		chr8_141466412_T_A	20.7028	3.07744						chr9_120518491_TC_T	13.7347	2.6902						chr17_50191871_G_A	14.6255	2.7489						chr20_34929504_T_C	13.6882	2.68704		chr2_227103972_C_A	14.4976	2.74069		chr19_19527310_G_A	13.6069	2.6815		chr2_160172619_C_T	14.0224	2.70954		chr6_131583097_A_G	5.82273	1.92026		chr11_65967286_G_A	13.7102	2.68854						chr3_9448546_C_G	14.5357	2.74314		chr5_140560357_G_C	0.321928	0.160964
				chr9_104794511_CT_C	13.3937	2.66679		chr6_32641521_CA_C	0.698869	0.349435						chr1_121396102_CCCCCGCCGCTTTTTGCA_C	2.39994	1.22376										chr10_15254801_G_T	2.4395	1.23533		chr2_178527694_CT_C	14.6836	2.75262		chr11_78676186_C_T	14.548	2.74393		chr8_43193756_G_A	14.7223	2.75508														chr10_94842923_G_A	4.06609	1.62257		chr7_23522433_C_A	20.7019	3.0774						chr9_121312377_T_G	13.7347	2.6902						chr17_81812938_C_T	14.6255	2.7489						chr20_35434036_G_A	13.6882	2.68704		chr2_47403351_G_A	14.4976	2.74069		chr19_32862557_C_T	13.6069	2.6815		chr3_179242957_G_A	13.8226	2.69615		chr8_38145248_T_C	5.82273	1.92026		chr4_15936030_TG_T	13.7102	2.68854						chr4_106116216_G_A	14.5357	2.74314		chr5_140562131_G_A	0.321928	0.160964
				chrX_116437947_A_T	13.3937	2.66679		chr19_17286647_GGTGTGTGTGTGTGTGTGTGT_G	0.69619	0.348095						chr13_24442624_G_A	2.39229	1.2215										chr11_26994813_G_A	2.4395	1.23533		chr2_205158896_G_A	14.6836	2.75262		chr5_140848769_C_T	14.5465	2.74384		chr7_8070942_C_G	14.7222	2.75507														chr7_73434891_A_C	3.97851	1.60513		chr2_240574348_G_A	20.6911	3.0769						chr9_122381484_T_C	13.7347	2.6902						chr18_10485735_G_A	14.6255	2.7489						chr20_41349826_C_T	13.6882	2.68704		chr3_123961142_A_C	14.4976	2.74069		chr19_34368611_G_A	13.6069	2.6815		chr3_52799474_C_T	13.8226	2.69615		chr9_132989190_C_T	5.82273	1.92026		chr10_97432493_CTG_C	13.7036	2.6881						chr4_125319697_A_G	14.5357	2.74314		chr5_140562475_A_G	0.321928	0.160964
				chr6_33178972_C_T	13.3933	2.66676		chr6_26090957_A_T	0.693977	0.346989						chr3_4445531_GTC_G	2.39229	1.2215										chr11_5489310_G_A	2.4395	1.23533		chr2_211750699_G_A	14.6836	2.75262		chr3_98150102_CA_C	14.5461	2.74381		chr11_77155908_C_T	14.7222	2.75507														chr4_146639383_CG_C	3.93204	1.59575		chr16_2009585_G_A	20.6867	3.0767						chr9_127496084_G_T	13.7347	2.6902						chr18_46524859_C_T	14.6255	2.7489						chr20_41349856_G_A	13.6882	2.68704		chr3_47003958_C_T	14.4976	2.74069		chr19_34393990_A_G	13.6069	2.6815		chr8_143072283_T_TCCTGTTTGAGGAGACAGCCGTCGTCCTCGGGGTCCCTGTTTGAGGAGACAGCCGTCGTCCCCGGGGTTCCTGTTTGAGGAGACAGCCGTCGTCCTCGGGTC	13.7887	2.69387		chr9_72816155_G_A	5.82273	1.92026		chr2_43578577_G_T	13.7014	2.68795						chr6_106628963_C_T	14.5357	2.74314		chr5_140632303_T_TA	0.321928	0.160964
				chr10_71779367_T_C	13.3933	2.66676		chr6_32641519_A_AG	0.693971	0.346986						chr1_19273912_C_T	2.38559	1.21953										chr12_95210305_G_A	2.4395	1.23533		chr2_233452014_C_T	14.6836	2.75262		chr2_74872378_T_G	14.5457	2.74379		chr12_88118527_A_T	14.7222	2.75507														chr19_42295160_CAGGT_C	3.87915	1.58497		chr21_45285269_C_A	20.6831	3.07653						chr9_128713505_G_A	13.7347	2.6902						chr18_46533285_C_A	14.6255	2.7489						chr20_41350289_C_T	13.6882	2.68704		chr5_45262444_A_G	14.4976	2.74069		chr19_3589502_G_A	13.6069	2.6815		chr11_1092981_A_AC	13.7842	2.69356		chrX_154419617_C_G	5.82273	1.92026		chr12_110436684_C_A	13.701	2.68791						chr6_130894389_G_A	14.5357	2.74314		chr5_142614028_C_T	0.321928	0.160964
				chr17_41571770_C_A	13.3933	2.66676		chr6_32521954_G_C	0.693829	0.346914						chr14_102903256_G_A	2.37564	1.21658										chr17_74947426_G_A	2.4395	1.23533		chr3_193435707_A_G	14.6836	2.75262		chr15_28256232_G_A	14.5443	2.74369		chr1_40819466_G_C	14.7222	2.75507														chr4_87615918_GAT_G	3.87036	1.58317		chr12_112171216_G_T	20.6775	3.07627						chr9_13110667_A_C	13.7347	2.6902						chr18_46541815_G_A	14.6255	2.7489						chr20_41357047_T_C	13.6882	2.68704		chr7_151051226_G_T	14.4976	2.74069		chr19_38916244_GCATCCAGGCCT_G	13.6069	2.6815		chr14_45175336_TAAAA_T	13.7197	2.68919		chrX_18895161_G_A	5.82273	1.92026		chr20_62218601_C_T	13.6964	2.6876						chr10_97002872_G_A	14.5353	2.74311		chr5_147278144_A_G	0.321928	0.160964
				chr4_65669738_C_A	13.3933	2.66676		chr2_26461006_C_T	0.693416	0.346708						chr10_35642063_TCGTC_T	2.37059	1.21509										chr3_195069725_G_A	2.4395	1.23533		chr3_37481590_T_A	14.6836	2.75262		chr18_45627038_G_A	14.5443	2.74369		chr3_69959285_G_A	14.7222	2.75507														chr4_87615922_GCAGTGAC_G	3.87036	1.58317		chr7_82001675_CT_C	20.6775	3.07627						chr9_13147604_G_A	13.7347	2.6902						chr18_57661279_C_T	14.6255	2.7489						chr20_41423590_C_T	13.6882	2.68704		chr9_137145798_C_A	14.4976	2.74069		chr19_40235987_C_T	13.6069	2.6815		chr1_61406559_CAG_C	13.7149	2.68886		chrX_54002224_G_T	5.82273	1.92026		chr2_94208694_GCCGCCGCTGGCCGCCTCTCCGCCGCGCCAACGCTGGCCGCCTCT_G	13.6937	2.68742						chr11_8230445_G_A	14.5353	2.74311		chr5_147323963_G_A	0.321928	0.160964
				chr5_141180344_AGTAT_A	13.3932	2.66676		chr22_37066133_C_T	0.693416	0.346708						chr12_14676909_G_A	2.36053	1.2121										chr4_83310866_G_C	2.4395	1.23533		chr3_47017130_G_GCC	14.6836	2.75262		chr6_32842748_G_T	14.5431	2.74362		chr5_37183182_C_A	14.7222	2.75507														chr8_21782701_G_T	3.87036	1.58317		chr4_155355154_AC_A	20.6693	3.07589						chr9_131507496_G_A	13.7347	2.6902						chr19_18163378_G_A	14.6255	2.7489						chr20_42677929_G_C	13.6882	2.68704		chr17_56862361_TGCAG_T	14.4976	2.74068		chr19_41419257_G_A	13.6069	2.6815		chr3_89210500_A_G	13.712	2.68866		chr16_8645982_A_AACTCGCCT	5.79586	1.91631		chr11_1247991_AGT_A	13.6586	2.68502						chr12_109530027_G_A	14.5353	2.74311		chr5_147323983_G_A	0.321928	0.160964
				chr3_146073306_G_A	13.3931	2.66675		chr9_127813236_C_T	0.693416	0.346708						chr11_96092208_TGTTGCTGCTGC_T	2.35701	1.21105										chr5_128966197_GAAACT_G	2.4395	1.23533		chr4_13542161_C_G	14.6836	2.75262		chr19_47695365_G_GCCCCC	14.5421	2.74355		chr6_52073463_C_A	14.7222	2.75507														chr15_40807701_T_TGGGGC	3.86597	1.58227		chr12_112184945_G_GTCAGTTCTGTGCACAC	20.6655	3.07572						chr9_133070535_A_C	13.7347	2.6902						chr19_3908300_G_A	14.6255	2.7489						chr20_45905105_G_A	13.6882	2.68704		chr5_1878476_C_CA	14.4975	2.74068		chr19_41422665_G_A	13.6069	2.6815		chr1_55008380_C_T	13.7118	2.68865		chr12_120655828_TGC_T	5.79192	1.91573		chr11_94110921_G_A	13.6564	2.68488						chr15_63623888_C_A	14.5353	2.74311		chr5_147370697_T_TACAC	0.321928	0.160964
				chr10_120901046_GA_G	13.3931	2.66675		chr22_18609475_C_CGG	0.691764	0.345882						chr1_156066057_C_T	2.35701	1.21105										chr6_35476058_G_A	2.43553	1.23417		chr4_174493287_C_T	14.6836	2.75262		chr12_49186317_C_T	14.5418	2.74353		chr18_79988319_A_C	14.7221	2.75506														chr17_39971582_G_A	3.86498	1.58206		chr20_62564988_G_C	20.6629	3.0756						chr9_133103262_C_A	13.7347	2.6902						chr19_40627743_G_A	14.6255	2.7489						chr20_45909942_A_G	13.6882	2.68704		chr15_50923945_T_A	14.4975	2.74068		chr19_42297199_T_C	13.6069	2.6815		chr20_48998398_C_T	13.7118	2.68865		chr7_151086822_GCA_G	5.75477	1.91025		chr8_37697820_C_T	13.6564	2.68488						chr16_19183858_G_A	14.5353	2.74311		chr5_147373194_G_A	0.321928	0.160964
				chr10_71777856_C_CAGCTGCTGACCATGTGTCTGTCGATGCGGAAGGTGTTGACGATGTTGCCTGCGACGATGGCATAGGT	13.3931	2.66675		chr16_57061930_AAAAG_A	0.691257	0.345629						chr1_156066065_G_A	2.35701	1.21105										chr15_75689500_ACCTCCAGCACCAG_A	2.43544	1.23414		chr4_41261790_A_G	14.6836	2.75262		chr2_178436319_T_TTAAAGAAATGTGGTTCTCTGGAGAAATATTACTAAATTTGGCAAGAAATTTCTCAGCAGCATTCCTTTTGGCTTG	14.5398	2.74341		chr14_39064929_G_T	14.722	2.75506														chr1_183110594_C_T	3.86498	1.58206		chr5_32383804_A_G	20.6628	3.07559						chr9_133663932_G_A	13.7347	2.6902						chr19_44708023_G_T	14.6255	2.7489						chr20_49539621_G_A	13.6882	2.68704		chr11_124876084_C_A	14.4975	2.74068		chr19_42297205_A_G	13.6069	2.6815		chr6_154091101_C_T	13.7118	2.68865		chr11_111285653_A_AG	5.727	1.90613		chr16_54285174_TC_T	13.6299	2.68307						chr17_32772803_G_A	14.5353	2.74311		chr5_160232146_C_T	0.321928	0.160964
				chr10_71793369_CG_C	13.3931	2.66675		chr5_138289539_C_G	0.683478	0.341739						chr2_241804057_T_TGG	2.35701	1.21105										chr1_248522528_CAA_C	2.43544	1.23414		chr5_95530152_C_T	14.6836	2.75262		chr6_32842694_G_A	14.5386	2.74332		chr19_45681932_C_A	14.722	2.75506														chr3_195754258_C_A	3.86498	1.58206		chr19_39886094_AC_A	20.6453	3.07479						chr9_136496624_C_T	13.7347	2.6902						chr19_49861778_CGG_C	14.6255	2.7489						chr20_54162743_CTG_C	13.6882	2.68704		chr11_45924874_C_T	14.4975	2.74068		chr19_42300209_G_A	13.6069	2.6815		chr7_44521065_G_A	13.7118	2.68865		chr11_94800278_G_A	5.727	1.90613		chr2_94208742_C_CCGCGCCAA	13.6211	2.68247						chr1_42459862_TAGAAG_T	14.5353	2.74311		chr5_172052937_G_A	0.321928	0.160964
				chr12_121641446_A_G	13.3931	2.66675		chr13_37582401_C_T	0.683092	0.341546						chr9_41964577_A_C	2.35049	1.20911										chr5_141415645_A_T	2.43544	1.23414		chr6_117356903_C_G	14.6836	2.75262		chr6_89180490_T_G	14.5377	2.74327		chr3_180616846_AT_A	14.722	2.75506														chrX_48824580_A_G	3.86129	1.5813		chr7_290718_T_C	20.6414	3.07461						chr9_136507995_C_T	13.7347	2.6902						chr19_7559140_G_T	14.6255	2.7489						chr20_56383142_G_C	13.6882	2.68704		chr11_59845374_C_T	14.4975	2.74068		chr19_43554735_G_T	13.6069	2.6815		chr8_60852094_G_A	13.7118	2.68865		chr12_45023858_G_C	5.727	1.90613		chr2_94208756_TCCGCCGCG_T	13.6211	2.68247						chr1_43431863_G_A	14.5353	2.74311		chr5_172064775_C_T	0.321928	0.160964
				chr22_50715691_TCCCA_T	13.3931	2.66675		chr1_248362336_CA_C	0.680913	0.340457						chrX_143720597_AT_A	2.34547	1.20761										chr7_100075318_C_CA	2.43544	1.23414		chr6_129512362_G_A	14.6836	2.75262		chr8_143868194_G_A	14.5377	2.74327		chr19_40626984_A_C	14.7219	2.75506														chr7_2540837_G_A	3.8606	1.58116		chr1_26339424_G_T	20.6413	3.0746						chr9_137101082_A_G	13.7347	2.6902						chr1_186112958_G_C	14.6255	2.7489						chr20_57183784_C_T	13.6882	2.68704		chr11_62705320_G_C	14.4975	2.74068		chr19_44819681_G_A	13.6069	2.6815		chr1_214464733_C_T	13.7117	2.68864		chr19_51367100_T_TA	5.727	1.90613		chr2_90360538_G_GGGGCAAAAAGCCGCGGCGGA	13.6096	2.68168						chr1_43441727_C_T	14.5353	2.74311		chr5_172090269_C_T	0.321928	0.160964
				chr22_50722331_C_T	13.3931	2.66675		chr16_67826734_C_T	0.680073	0.340036						chr17_4900416_G_A	2.34526	1.20754										chr7_44766490_G_A	2.43544	1.23414		chr7_100890230_C_T	14.6836	2.75262		chr9_114288149_GC_G	14.5374	2.74325		chr16_2106890_G_A	14.7219	2.75505														chr13_20615827_G_T	3.85466	1.57994		chr3_33570770_A_T	20.6413	3.0746						chr9_137107377_C_T	13.7347	2.6902						chr1_40303592_CG_C	14.6255	2.7489						chr20_62821524_A_AC	13.6882	2.68704		chr12_50999396_C_T	14.4975	2.74068		chr19_45421328_AG_A	13.6069	2.6815		chr1_5865141_CCTCA_C	13.7117	2.68864		chr1_174231325_A_G	5.727	1.90613		chr9_97221921_A_AC	13.6096	2.68168						chr1_8359981_T_C	14.5353	2.74311		chr5_172105724_G_A	0.321928	0.160964
				chr10_71738622_AC_A	13.393	2.66674		chr11_65087340_G_A	0.679914	0.339957						chr20_1915303_A_AGT	2.34465	1.20736										chr19_46621621_C_G	2.42726	1.23176		chr7_66087354_C_G	14.6836	2.75262		chr14_68892181_G_A	14.5374	2.74325		chr1_151405764_G_A	14.7219	2.75505														chr5_55960533_C_T	3.85466	1.57994		chr11_92801288_G_T	20.6308	3.07412						chr9_14842489_G_A	13.7347	2.6902						chr1_99879933_A_T	14.6255	2.7489						chr20_64217146_G_T	13.6882	2.68704		chr13_51935695_C_T	14.4975	2.74068		chr19_45674683_C_T	13.6069	2.6815		chr11_124870271_G_A	13.7117	2.68864		chr2_74533646_A_T	5.727	1.90613		chr3_101693049_T_A	13.5507	2.67764						chr22_20995965_A_C	14.5353	2.74311		chr5_172106681_T_C	0.321928	0.160964
				chr12_18701607_TCC_T	13.393	2.66674		chr17_39659051_G_C	0.679914	0.339957						chr20_1915304_CCT_C	2.34465	1.20736										chr7_1547804_G_A	2.4193	1.22943		chr7_75981543_G_T	14.6836	2.75262		chr6_31962505_CG_C	14.5366	2.7432		chr15_50941505_A_C	14.7218	2.75505														chr5_113064120_G_A	3.85133	1.57925		chr12_112230823_C_A	20.6308	3.07412						chr9_2645082_G_C	13.7347	2.6902						chr20_37403276_G_A	14.6255	2.7489						chr20_967215_G_A	13.6882	2.68704		chr14_50247242_C_T	14.4975	2.74068		chr19_45778559_G_A	13.6069	2.6815		chr11_20626762_C_T	13.7117	2.68864		chr3_73062573_T_G	5.727	1.90613		chr7_112472806_C_T	13.5283	2.6761						chr2_219489092_G_A	14.5353	2.74311		chr5_172106755_G_A	0.321928	0.160964
				chr2_127584023_G_A	13.3928	2.66673		chr17_7317878_C_T	0.679914	0.339957						chr17_66212167_C_G	2.34049	1.20612										chr9_35562441_T_TG	2.4193	1.22943		chr7_75985164_C_T	14.6836	2.75262		chr6_32830389_T_C	14.5347	2.74308		chr3_149176301_C_T	14.7218	2.75505														chr11_34978123_G_A	3.85086	1.57916		chr13_77144537_C_T	20.6308	3.07412						chr9_312083_G_A	13.7347	2.6902						chr20_46686769_C_A	14.6255	2.7489						chr20_968082_C_T	13.6882	2.68704		chr16_15745220_T_C	14.4975	2.74068		chr19_45779314_G_A	13.6069	2.6815		chr11_88294442_T_C	13.7117	2.68864		chr5_112234729_C_T	5.727	1.90613		chr1_149607120_GC_G	13.5201	2.67554						chr2_25981233_G_A	14.5353	2.74311		chr5_172187988_T_C	0.321928	0.160964
				chr18_48950364_C_CCCGCATGTTCAGGACCAAACGATCTGCGCTCGTCCGGCGTCTCTGGAGGA	13.3928	2.66673		chr2_163610809_CT_C	0.679914	0.339957						chr16_70872081_G_A	2.33958	1.20584										chr9_137171651_G_A	2.41529	1.22826		chr7_92086399_C_T	14.6836	2.75262		chr15_41511871_C_CGACCCCGG	14.5345	2.74306		chr15_48781355_T_C	14.7216	2.75504														chr1_18877595_A_C	3.85086	1.57916		chr13_77225462_G_A	20.6308	3.07412						chr9_34647215_C_T	13.7347	2.6902						chr20_57265885_G_A	14.6255	2.7489						chr21_18341491_TA_T	13.6882	2.68704		chr17_7222277_G_C	14.4975	2.74068		chr19_45779518_G_A	13.6069	2.6815		chr12_49329027_G_A	13.7117	2.68864		chr5_141662072_C_T	5.727	1.90613		chr18_47078310_A_AC	13.5101	2.67485						chr3_197296379_T_C	14.5353	2.74311		chr5_178150889_G_A	0.321928	0.160964
				chr1_197172232_GA_G	13.3928	2.66673		chr9_127714388_G_C	0.679914	0.339957						chr1_179109043_CAGCAGTGCCACTG_C	2.33498	1.20447										chr7_12344463_C_A	2.41129	1.22709		chr8_112301951_T_A	14.6836	2.75262		chr6_31968503_G_A	14.5337	2.74301		chr14_63941957_C_T	14.7215	2.75503														chr5_23527110_CTG_C	3.85086	1.57916		chr15_56094295_C_T	20.6308	3.07412						chr9_35075631_G_A	13.7347	2.6902						chr22_37733384_G_A	14.6255	2.7489						chr21_25976001_G_T	13.6882	2.68704		chr18_49906422_C_T	14.4975	2.74068		chr19_46411367_T_A	13.6069	2.6815		chr14_22774040_A_C	13.7117	2.68864		chr7_130269008_C_T	5.727	1.90613		chr1_2168391_C_T	13.5101	2.67485						chr4_88728639_C_T	14.5353	2.74311		chr5_180302583_C_A	0.321928	0.160964
				chr10_106579117_T_C	13.3928	2.66673		chr9_27524366_G_GTGTT	0.679914	0.339957						chr5_143054469_A_G	2.33498	1.20447										chr10_80634390_G_A	2.40954	1.22658		chr8_143577376_C_T	14.6836	2.75262		chr6_31968470_C_T	14.533	2.74296		chr17_39725388_A_T	14.7215	2.75503														chr5_23527113_G_GAT	3.85086	1.57916		chr17_7497010_C_T	20.6308	3.07412						chr9_35091327_G_A	13.7347	2.6902						chr22_38112570_T_A	14.6255	2.7489						chr21_36461214_C_A	13.6882	2.68704		chr19_10831042_G_A	14.4975	2.74068		chr19_49061658_G_A	13.6069	2.6815		chr16_72958146_G_A	13.7117	2.68864		chr8_100706996_T_TGGATGAGGTCTGGCACCCTGAGCAGTCCAGCGAG	5.727	1.90613		chr4_149563721_G_A	13.5101	2.67485						chr5_168190481_G_A	14.5353	2.74311		chr5_180307210_C_G	0.321928	0.160964
				chr22_50722052_C_T	13.3928	2.66673		chr9_41970123_GC_G	0.67804	0.33902						chr6_131624914_G_A	2.33136	1.20338										chr18_62070463_CAG_C	2.40692	1.22581		chr8_143728137_G_A	14.6836	2.75262		chr6_32758978_GA_G	14.5326	2.74294		chr17_63948033_G_A	14.7215	2.75503														chr11_17596944_G_A	3.848	1.57857		chr17_7497047_T_C	20.6308	3.07412						chr9_35092660_C_T	13.7347	2.6902						chr2_108304700_G_A	14.6255	2.7489						chr21_36461344_C_G	13.6882	2.68704		chr19_13209366_G_A	14.4975	2.74068		chr19_49200737_C_A	13.6069	2.6815		chr19_54123853_G_A	13.7117	2.68864		chr16_260008_GGGCC_G	5.7209	1.90522		chr6_169619393_CT_C	13.5101	2.67485						chr5_71549466_CT_C	14.5353	2.74311		chr5_180307305_T_A	0.321928	0.160964
				chr7_142750685_G_GCCTGCTGATACCACCCACTGTTC	13.3928	2.66673		chr17_3695911_A_T	0.67789	0.338945						chr12_57100684_GAAAGAAAGAAAGAA_G	2.32193	1.20055										chr13_46728940_C_T	2.40357	1.22483		chr8_3409602_A_G	14.6836	2.75262		chr19_54145766_G_A	14.5311	2.74284		chr21_44286119_TC_T	14.7215	2.75503														chr11_2922112_G_T	3.848	1.57857		chr17_7503660_G_T	20.6308	3.07412						chr9_35093053_C_T	13.7347	2.6902						chr2_113220112_A_C	14.6255	2.7489						chr21_39197258_A_AT	13.6882	2.68704		chr1_179575606_C_T	14.4975	2.74068		chr19_50323611_A_G	13.6069	2.6815		chr21_44907061_C_T	13.7117	2.68864		chr1_90716631_C_T	5.7209	1.90522		chr9_35303426_C_G	13.5101	2.67485						chr6_17539416_G_C	14.5353	2.74311		chr5_180316810_C_T	0.321928	0.160964
				chr7_16406212_C_G	13.3928	2.66673		chr17_41439232_G_A	0.676463	0.338231						chr16_7596448_C_A	2.32193	1.20055										chr18_63655777_T_TGCCA	2.40197	1.22435		chr9_121326516_G_A	14.6836	2.75262		chr5_141188934_CG_C	14.5299	2.74277		chr22_33564865_A_T	14.7215	2.75503														chr13_110715922_TC_T	3.848	1.57857		chr17_7509543_G_C	20.6308	3.07412						chr9_35685538_T_C	13.7347	2.6902						chr2_227253598_G_A	14.6255	2.7489						chr21_39255726_C_A	13.6882	2.68704		chr1_29011880_G_A	14.4975	2.74068		chr19_50402064_C_T	13.6069	2.6815		chr3_49125272_C_A	13.7117	2.68864		chr6_56992391_C_T	5.7209	1.90522		chr7_20785527_G_GGGGGCCC	13.4674	2.6719						chr7_131504382_C_T	14.5353	2.74311		chr5_180338547_C_T	0.321928	0.160964
				chr10_17235193_C_T	13.3927	2.66672		chr10_114304769_G_A	0.676359	0.338179						chr1_67330760_G_C	2.32193	1.20055										chr18_63655779_CT_C	2.40197	1.22435		chr9_133433399_C_T	14.6836	2.75262		chr5_42808318_A_T	14.5297	2.74276		chr11_17432209_G_A	14.7214	2.75502														chr15_30910630_ACT_A	3.848	1.57857		chr19_39927100_GC_G	20.6308	3.07412						chr9_35808641_C_T	13.7347	2.6902						chr2_237347812_G_A	14.6255	2.7489						chr21_40144544_C_G	13.6882	2.68704		chr2_156510874_G_C	14.4975	2.74068		chr19_50402289_G_A	13.6069	2.6815		chr6_36302225_AC_A	13.7117	2.68864		chr10_125003010_C_T	5.71523	1.90438		chr11_1082299_G_A	13.4393	2.66995						chr10_26560135_A_G	14.5349	2.74309		chr5_180338562_T_A	0.321928	0.160964
				chr10_73915302_C_T	13.3927	2.66672		chr19_8255671_G_A	0.676359	0.338179						chr8_132473091_T_C	2.32193	1.20055										chr2_161163412_TAC_T	2.39672	1.22281		chr9_32635570_C_CG	14.6836	2.75262		chrX_46472987_G_A	14.5295	2.74274		chr4_39255871_G_C	14.7214	2.75502														chr17_21415670_G_A	3.848	1.57857		chr1_39333966_AT_A	20.6308	3.07412						chr9_37529193_C_T	13.7347	2.6902						chr2_240878715_T_A	14.6255	2.7489						chr21_42909002_G_A	13.6882	2.68704		chr5_177402460_C_G	14.4975	2.74068		chr19_53810489_G_T	13.6069	2.6815		chr6_43051078_C_A	13.7117	2.68864		chr8_144545402_GGCACAGC_G	5.71482	1.90432		chr3_149165945_C_T	13.4393	2.66995						chr17_49973033_T_TCCCTCCTCGCC	14.5349	2.74309		chr5_21760570_G_A	0.321928	0.160964
				chr10_94259043_T_G	13.3927	2.66672		chr6_35476058_G_A	0.676359	0.338179						chr15_91002181_C_T	2.31244	1.19768										chr12_53059104_G_A	2.3967	1.2228		chrX_154863124_C_T	14.6836	2.75262		chr20_47651118_AGC_A	14.5293	2.74273		chrX_153863381_T_A	14.7214	2.75502														chr17_40400027_G_A	3.848	1.57857		chr20_37120939_C_A	20.6308	3.07412						chr9_37531967_A_T	13.7347	2.6902						chr2_43819933_A_T	14.6255	2.7489						chr21_44369212_G_T	13.6882	2.68704		chr5_177403586_C_G	14.4975	2.74068		chr19_53882565_C_T	13.6069	2.6815		chr1_94021258_T_C	13.7115	2.68863		chr8_144545410_TGG_T	5.71482	1.90432		chr2_94208686_TCCGCCGCG_T	13.4252	2.66898						chr1_8361471_G_A	14.5349	2.74309		chr5_21854707_G_T	0.321928	0.160964
				chr10_94259045_TTTGATGTCTA_T	13.3927	2.66672		chr7_99836454_TA_T	0.672853	0.336426						chr2_165765034_G_A	2.31244	1.19768										chr1_152312129_ATG_A	2.39159	1.2213		chrX_50607672_T_TC	14.6836	2.75262		chr20_47651121_AACAG_A	14.5293	2.74273		chr17_28739189_C_T	14.7212	2.75501														chr1_109261189_C_T	3.848	1.57857		chr2_121425150_C_T	20.6308	3.07412						chr9_5763644_G_A	13.7347	2.6902						chr3_27722150_C_A	14.6255	2.7489						chr21_46112405_G_A	13.6882	2.68704		chr5_96429276_GT_G	14.4975	2.74068		chr19_7125503_G_A	13.6069	2.6815		chr12_49329882_A_ACCAGG	13.7115	2.68863		chr8_144545414_T_TCATTAAAAAA	5.71482	1.90432		chr5_140108742_G_GAA	13.4252	2.66898						chr20_63689071_A_AT	14.5349	2.74309		chr5_21854712_A_T	0.321928	0.160964
				chr10_94259061_T_G	13.3927	2.66672		chr3_184258315_C_T	0.672612	0.336306						chr4_57040922_C_G	2.31244	1.19768										chr4_3074920_AGC_A	2.39048	1.22097		chr9_121331441_GACTT_G	14.6835	2.75261		chr4_64299973_C_T	14.5287	2.74269		chr17_61793628_C_T	14.7212	2.75501														chr1_17356411_C_T	3.848	1.57857		chr2_121605711_C_A	20.6308	3.07412						chr9_711655_G_C	13.7347	2.6902						chr3_45796367_C_A	14.6255	2.7489						chr21_46151909_C_T	13.6882	2.68704		chr7_107230661_G_A	14.4975	2.74068		chr19_7550360_C_T	13.6069	2.6815		chr7_128848826_C_T	13.7115	2.68863		chr3_13570851_G_A	5.70877	1.90342		chr11_118904906_G_A	13.2877	2.6594						chr4_106235313_G_A	14.5349	2.74309		chr5_21854717_G_T	0.321928	0.160964
				chr11_101504585_A_T	13.3927	2.66672		chr7_130023656_C_T	0.671539	0.33577						chr7_66638299_C_T	2.31244	1.19768										chr3_56594005_C_T	2.38904	1.22055		chr10_80273876_C_A	14.6835	2.75261		chr16_14555656_T_A	14.5282	2.74266		chr2_47806836_G_GCTGA	14.7212	2.75501														chr1_37885695_C_A	3.848	1.57857		chr6_56603382_T_A	20.6308	3.07412						chr9_711731_G_A	13.7347	2.6902						chr4_153704949_C_T	14.6255	2.7489						chr21_46428485_C_T	13.6882	2.68704		chr7_120806677_C_T	14.4975	2.74068		chr19_7642481_G_A	13.6069	2.6815		chr1_15440577_G_A	13.7114	2.68862		chr11_1181405_A_AG	5.70729	1.9032		chr14_37278704_A_G	13.2877	2.6594						chr10_97021373_G_A	14.5345	2.74306		chr5_31410881_G_A	0.321928	0.160964
				chr11_101504588_G_C	13.3927	2.66672		chr17_21703201_G_A	0.671465	0.335732						chr9_6553379_C_T	2.31244	1.19768										chr12_106967165_G_A	2.38862	1.22042		chr11_102716345_C_T	14.6835	2.75261		chr9_35561923_TC_T	14.528	2.74265		chr2_71481888_T_C	14.7212	2.75501														chr2_166472351_A_T	3.848	1.57857		chr6_89866460_A_T	20.6308	3.07412						chr9_74739428_C_T	13.7347	2.6902						chr4_166065756_G_A	14.6255	2.7489						chr21_46498612_C_T	13.6882	2.68704		chr7_151013724_A_C	14.4975	2.74068		chr19_7932724_G_A	13.6069	2.6815		chr1_36087737_G_A	13.7114	2.68862		chr6_168307889_CT_C	5.70275	1.90252		chr15_99241540_TACTGTTCCTTCTGCCAGACCTGCCCAGTAGA_T	13.2877	2.6594						chr11_46705370_G_T	14.5345	2.74306		chr5_31508680_G_A	0.321928	0.160964
				chr11_101504590_T_C	13.3927	2.66672		chr2_71535283_G_A	0.670368	0.335184						chr10_116455798_G_GA	2.30301	1.19483										chr10_99834419_C_T	2.38678	1.21988		chr11_103235791_G_T	14.6835	2.75261		chr2_87784148_CT_C	14.527	2.74258		chr5_7899907_TTTCTA_T	14.7212	2.75501														chr2_219607132_C_T	3.848	1.57857		chr7_11111361_G_A	20.6308	3.07412						chr9_74821714_G_A	13.7347	2.6902						chr4_2064072_G_A	14.6255	2.7489						chr22_18126705_C_T	13.6882	2.68704		chr7_70118154_G_A	14.4975	2.74068		chr19_8589328_C_T	13.6069	2.6815		chr16_3656109_C_CCAGA	13.7114	2.68862		chr1_217630916_C_G	5.69675	1.90162		chr18_79242328_G_C	13.2877	2.6594						chr12_109491076_G_A	14.5345	2.74306		chr5_31511033_A_T	0.321928	0.160964
				chr11_126275380_C_T	13.3927	2.66672		chr5_178121195_G_A	0.666249	0.333124						chr12_31662233_G_T	2.30301	1.19483										chr12_12125369_G_C	2.38678	1.21988		chr11_124638588_T_C	14.6835	2.75261		chr6_32396114_C_T	14.5259	2.74251		chr4_80055996_C_A	14.7212	2.75501														chr3_184292140_G_A	3.848	1.57857		chr9_5988477_C_A	20.6308	3.07412						chr9_91724024_A_T	13.7347	2.6902						chr4_47942055_TG_T	14.6255	2.7489						chr22_19041858_G_A	13.6882	2.68704		chr8_17937135_A_G	14.4975	2.74068		chr19_8596116_C_T	13.6069	2.6815		chr17_10632529_G_A	13.7114	2.68862		chr7_75422156_G_A	5.673	1.89807		chr1_169377512_T_A	13.2877	2.6594						chr15_40937435_G_A	14.5345	2.74306		chr5_31526172_C_T	0.321928	0.160964
				chr11_18317776_A_AG	13.3927	2.66672		chr4_78776716_C_A	0.665203	0.332601						chr20_1312345_C_T	2.30301	1.19483										chr14_23387778_C_T	2.38678	1.21988		chr11_66511082_CT_C	14.6835	2.75261		chr12_49185977_G_A	14.5244	2.74241		chr13_111115543_A_C	14.7211	2.755														chr3_37075046_C_A	3.848	1.57857		chr17_60422326_C_T	20.6214	3.07368						chr9_91724287_C_T	13.7347	2.6902						chr6_139373307_A_G	14.6255	2.7489						chr22_19135134_C_G	13.6882	2.68704		chrX_108734572_G_GC	14.4975	2.74068		chr1_107324465_C_G	13.6069	2.6815		chr6_144482263_A_C	13.7114	2.68862		chr20_45962065_C_A	5.67243	1.89798		chr3_53120743_C_T	13.2877	2.6594						chr1_206597119_A_G	14.5345	2.74306		chr5_31526838_G_A	0.321928	0.160964
				chr11_36574725_G_A	13.3927	2.66672		chr19_48841264_C_T	0.662727	0.331363						chr11_17510505_C_T	2.30288	1.1948										chr15_64816666_G_A	2.38678	1.21988		chr11_73977014_G_GC	14.6835	2.75261		chr12_53299949_AC_A	14.5231	2.74233		chr6_85450161_G_GGGGCCCC	14.7211	2.755														chr3_38062699_G_A	3.848	1.57857		chr17_78502623_C_A	20.6184	3.07354						chr9_92032541_G_A	13.7347	2.6902						chr6_36270524_G_T	14.6255	2.7489						chr22_19196289_G_GGTAATGTCTT	13.6882	2.68704		chr19_35995338_G_A	14.4974	2.74067		chr1_109603488_T_C	13.6069	2.6815		chr17_28535127_T_A	13.7112	2.68861		chr8_10622785_T_TG	5.66957	1.89756		chr7_151432767_G_A	13.2877	2.6594						chr6_142760142_C_A	14.5345	2.74306		chr5_32712350_T_C	0.321928	0.160964
				chr11_36575489_A_T	13.3927	2.66672		chr7_100953369_AGC_A	0.662004	0.331002						chr11_68041353_C_T	2.30288	1.1948										chr17_28621470_C_T	2.38678	1.21988		chr12_50728570_C_T	14.6835	2.75261		chr22_25903830_A_G	14.5231	2.74233		chrX_40076470_G_A	14.7211	2.755														chr4_88265033_G_A	3.848	1.57857		chr8_659630_GA_G	20.6146	3.07337						chr9_93015783_G_A	13.7347	2.6902						chr6_57210291_G_C	14.6255	2.7489						chr22_19196291_C_CCTTGGTAATGATGT	13.6882	2.68704		chr11_102790512_T_C	14.4973	2.74067		chr1_109923847_G_GC	13.6069	2.6815		chr11_113931796_GT_G	13.7111	2.6886		chr17_10537836_C_A	5.65344	1.89513		chr8_144901795_G_A	13.2877	2.6594						chr12_109486030_C_T	14.5341	2.74304		chr5_5187750_C_T	0.321928	0.160964
				chr11_47274700_G_A	13.3927	2.66672		chr3_195783547_G_GTGTC	0.66163	0.330815						chr12_119193770_C_T	2.30288	1.1948										chr18_7016580_C_T	2.38678	1.21988		chr13_46058237_TG_T	14.6835	2.75261		chr1_43426540_T_G	14.5226	2.7423		chrX_72488957_TC_T	14.7211	2.755														chr5_10992611_A_G	3.848	1.57857		chr17_27456767_G_T	20.6015	3.07276						chr9_93645649_G_A	13.7347	2.6902						chr6_72183101_A_G	14.6255	2.7489						chr22_20242574_C_T	13.6882	2.68704		chr11_62705319_G_GTC	14.4973	2.74067		chr1_11022290_G_T	13.6069	2.6815		chr1_243316793_G_A	13.7109	2.68859		chr3_195783436_GTGTATGCTGAGGAAGTGTCGGTGACAGGAAGAGAGGTGGTGTC_G	5.65289	1.89505		chr9_68073_TA_T	13.2877	2.6594						chr20_2709575_C_T	14.5341	2.74304		chr5_5239679_A_C	0.321928	0.160964
				chr11_6609957_C_T	13.3927	2.66672		chr3_49700521_G_A	0.660155	0.330078						chr12_124810271_C_A	2.30288	1.1948										chr19_17205993_G_A	2.38678	1.21988		chr13_75312813_TC_T	14.6835	2.75261		chr11_78889928_G_A	14.5214	2.74222		chr16_5033679_G_A	14.721	2.755														chr8_124555948_G_GC	3.848	1.57857		chr1_203043991_G_A	20.584	3.07195						chr17_1725068_G_A	13.7346	2.6902						chr6_7566402_A_G	14.6255	2.7489						chr22_20242717_C_T	13.6882	2.68704		chr11_7038862_AG_A	14.4973	2.74067		chr1_113904619_G_C	13.6069	2.6815		chr1_9262275_G_A	13.7109	2.68859		chr1_18877594_A_C	5.56986	1.88249		chr20_47651174_C_T	13.2025	2.65342						chr1_1456279_GC_G	14.5338	2.74302		chr5_5239734_G_A	0.321928	0.160964
				chr12_111783194_G_A	13.3927	2.66672		chr6_32584170_CG_C	0.657781	0.328891						chr12_57783242_T_A	2.30288	1.1948										chr19_45677718_A_G	2.38678	1.21988		chr14_64224997_A_G	14.6835	2.75261		chr2_106441292_C_T	14.5209	2.74219		chr9_120470222_T_C	14.721	2.755														chr9_132854885_C_T	3.848	1.57857		chr16_2205803_T_TGG	20.5657	3.0711						chr21_45505388_CTGGGCCCCCTGGGCCCCCTGGAACCA_C	13.7346	2.6902						chr7_111895620_C_T	14.6255	2.7489						chr22_20430745_A_T	13.6882	2.68704		chr11_78478605_AT_A	14.4973	2.74067		chr1_114673737_C_T	13.6069	2.6815		chr12_21196976_G_A	13.7109	2.68859		chr13_114295372_G_GTGCTCCCCAGCTCATCTCCAGCGGCTCTGGCGTGCTCCCCAGCTCGTCTCCAGCGGCTCTGGCC	5.45989	1.86561		chr10_101694976_T_A	13.1752	2.6515						chr22_40312982_G_A	14.5338	2.74302		chr5_5239786_A_T	0.321928	0.160964
				chr12_64716751_TG_T	13.3927	2.66672		chr11_2777615_G_GA	0.657296	0.328648						chr12_6843013_C_T	2.30288	1.1948										chr1_186311103_G_A	2.38678	1.21988		chr15_101178406_G_A	14.6835	2.75261		chr16_72060785_TG_T	14.5203	2.74215		chr4_68816489_A_T	14.721	2.75499														chr9_99828464_C_G	3.848	1.57857		chr6_77485680_G_GTATATATCATATATATCATC	20.5642	3.07103						chr7_107298136_ACATACT_A	13.7346	2.6902						chr7_122133546_G_A	14.6255	2.7489						chr22_24060086_A_G	13.6882	2.68704		chr16_15745221_G_C	14.4973	2.74067		chr1_114673741_TA_T	13.6069	2.6815		chr17_78119415_G_C	13.7109	2.68859		chrX_107603249_AGC_A	5.45989	1.86561		chr16_1432662_GC_G	13.1752	2.6515						chr7_138861380_G_A	14.5338	2.74302		chr5_5239878_G_A	0.321928	0.160964
				chr12_64716760_A_AC	13.3927	2.66672		chr19_8888821_GGCTT_G	0.657118	0.328559						chr14_75963445_C_T	2.30288	1.1948										chr20_9384269_C_T	2.38678	1.21988		chr15_43054829_T_C	14.6835	2.75261		chr14_105466427_GACCCACCCCC_G	14.5195	2.74209		chr10_75030499_C_T	14.7207	2.75498														chr8_94378570_G_C	3.8437	1.57768		chr12_57100700_GAGAAAGAA_G	20.5476	3.07027						chr10_102066712_G_A	13.7345	2.69019						chr7_48376573_G_T	14.6255	2.7489						chr22_24091784_C_T	13.6882	2.68704		chr17_18229942_C_A	14.4973	2.74067		chr1_114727071_A_T	13.6069	2.6815		chr2_219630203_G_A	13.7109	2.68859		chr2_176080239_TC_T	5.45482	1.86483		chr3_69104494_G_A	13.1343	2.6486						chr4_75508865_TCAAA_T	14.5334	2.74299		chr5_5303455_G_A	0.321928	0.160964
				chr12_6529803_TA_T	13.3927	2.66672		chr7_142772154_G_T	0.65635	0.328175						chr15_65898781_G_A	2.30288	1.1948										chr3_11426822_C_T	2.38678	1.21988		chr15_51215175_C_T	14.6835	2.75261		chr19_40673619_G_A	14.5191	2.74207		chr11_108054700_G_C	14.7207	2.75498														chr14_64223201_G_A	3.8365	1.57619		chr7_151970692_CT_C	20.5065	3.06835						chr10_102550027_G_T	13.7345	2.69019						chr7_73624410_T_A	14.6255	2.7489						chr22_24119636_C_T	13.6882	2.68704		chr17_31200444_G_A	14.4973	2.74067		chr1_11847429_T_C	13.6069	2.6815		chr3_64099494_C_T	13.7109	2.68859		chrX_107603252_AG_A	5.38082	1.8533		chr19_3751398_AC_A	13.0271	2.64099						chr6_98926570_A_G	14.5334	2.74299		chr5_66164827_C_T	0.321928	0.160964
				chr12_6529812_T_TGA	13.3927	2.66672		chr8_123142457_G_T	0.65337	0.326685						chr16_16157743_G_A	2.30288	1.1948										chr6_10791807_C_A	2.38678	1.21988		chr16_56496966_C_A	14.6835	2.75261		chr1_160084755_T_C	14.5186	2.74204		chr1_77936024_G_A	14.7207	2.75498														chr10_68161735_G_A	3.82927	1.5747		chr13_113346371_TGA_T	20.4987	3.06799						chr10_102550047_C_T	13.7345	2.69019						chr7_75981075_G_A	14.6255	2.7489						chr22_25207051_G_T	13.6882	2.68704		chr18_36154929_T_C	14.4973	2.74067		chr1_118885010_G_A	13.6069	2.6815		chr9_429808_G_A	13.7107	2.68858		chr13_113956344_TAGTATCTGGTGGAGAGGAGG_T	5.35698	1.84955		chr17_76077366_TGTCCTGGCCC_T	12.7859	2.62365						chr7_80745291_C_T	14.5334	2.74299		chr5_66170898_A_C	0.321928	0.160964
				chr12_6529816_A_ACAGTAGGCCAGGTCTCGCT	13.3927	2.66672		chr17_61165081_C_T	0.6519	0.32595						chr16_55498364_C_T	2.30288	1.1948										chr6_129098213_C_G	2.38678	1.21988		chr16_85633931_A_G	14.6835	2.75261		chr6_52791887_C_A	14.5179	2.74199		chr2_142918628_TA_T	14.7206	2.75497														chr4_3074925_CAG_C	3.82782	1.57439		chr9_35561922_CT_C	20.4952	3.06783						chr10_106671268_G_T	13.7345	2.69019						chr7_75986021_G_GCGCTCAC	14.6255	2.7489						chr22_25227900_T_C	13.6882	2.68704		chr3_16592120_A_C	14.4973	2.74067		chr1_119741883_G_T	13.6069	2.6815		chr7_107929412_C_A	13.7106	2.68857		chr12_66124005_CA_C	5.34523	1.8477		chr10_35641944_C_T	12.7028	2.6176						chrX_19003046_A_G	14.5334	2.74299		chr5_66170923_C_T	0.321928	0.160964
				chr14_102250909_G_A	13.3927	2.66672		chr20_18181837_C_G	0.650377	0.325189						chr16_68833494_G_A	2.30288	1.1948										chr1_158657481_G_C	2.37913	1.21762		chr16_89194953_C_T	14.6835	2.75261		chr7_152238712_TG_T	14.5137	2.74173		chr2_237542606_G_A	14.7206	2.75497														chrX_52652873_G_C	3.82782	1.57439		chr7_263813_A_AGT	20.4924	3.0677						chr10_110582075_G_A	13.7345	2.69019						chr8_125073164_G_A	14.6255	2.7489						chr22_26607963_C_T	13.6882	2.68704		chr6_112148322_G_A	14.4973	2.74067		chr1_119935492_G_C	13.6069	2.6815		chr12_15526247_C_T	13.7099	2.68852		chr20_33072737_C_T	5.33004	1.84531		chr14_59502424_A_G	12.7027	2.6176						chr15_42717800_G_C	14.533	2.74297		chr5_66759835_C_T	0.321928	0.160964
				chr14_45136383_A_G	13.3927	2.66672		chr3_38307655_ATTTG_A	0.650297	0.325149						chr16_85499_C_T	2.30288	1.1948										chr6_129401308_C_T	2.37471	1.21631		chr17_44320725_T_C	14.6835	2.75261		chr6_33451838_G_GCCCCCCCCCCCCCC	14.513	2.74168		chr5_69420392_G_A	14.7206	2.75497														chr13_60112177_ATTTG_A	3.82564	1.57394		chr19_411276_C_CA	20.4818	3.06721						chr10_111078432_C_CAGTA	13.7345	2.69019						chr8_143803874_C_T	14.6255	2.7489						chr22_29485808_A_C	13.6882	2.68704		chr8_11554809_G_A	14.4973	2.74067		chr1_12005818_G_T	13.6069	2.6815		chr2_178689897_C_T	13.7099	2.68852		chr1_93218516_CT_C	5.30738	1.84172		chr9_62801272_CTG_C	12.6663	2.61493						chr2_219481328_TG_T	14.533	2.74297		chr5_67110182_C_T	0.321928	0.160964
				chr15_101235473_G_A	13.3927	2.66672		chr5_176652876_T_C	0.647153	0.323577						chr16_8569874_G_T	2.30288	1.1948										chr9_73544_GC_G	2.3686	1.2145		chr17_50596775_C_T	14.6835	2.75261		chr12_49269517_C_G	14.5107	2.74153		chr5_174724930_A_T	14.7205	2.75497														chr19_50423006_CTG_C	3.82243	1.57328		chr19_411277_C_CGGATCCTGGGGGTCTGTCCACCGCCCCTACTGGGCACGGATCCTGGGGGTCTGTCCACCGCCCCTGCTGGGCA	20.4818	3.06721						chr10_111078434_CTACT_C	13.7345	2.69019						chr8_144513331_G_A	14.6255	2.7489						chr22_29489599_GTCCCC_G	13.6882	2.68704		chr9_92514855_TC_T	14.4973	2.74067		chr1_1331730_T_C	13.6069	2.6815		chrX_130136062_G_A	13.7099	2.68852		chr5_122152940_AT_A	5.27248	1.83617		chr7_99650113_AC_A	12.5018	2.60283						chr13_52847154_C_A	14.5326	2.74294		chr5_67142150_C_T	0.321928	0.160964
				chr15_42730950_T_C	13.3927	2.66672		chr14_102263549_G_A	0.646184	0.323092						chr18_31592974_G_A	2.30288	1.1948										chr4_1002747_G_A	2.36662	1.21391		chr17_75730957_C_G	14.6835	2.75261		chr14_64215683_C_G	14.5102	2.7415		chr1_243545520_T_C	14.7204	2.75496														chr19_50423009_C_CCG	3.82243	1.57328		chr13_87628047_C_CACATATATATGTACACATATATATGT	20.479	3.06708						chr10_113165571_G_A	13.7345	2.69019						chr8_3396209_G_A	14.6255	2.7489						chr22_29570468_G_A	13.6882	2.68704		chr9_93452306_A_G	14.4973	2.74067		chr1_146019458_G_A	13.6069	2.6815		chr10_123053146_G_A	13.7096	2.6885		chr3_46995497_G_A	5.27189	1.83608		chr1_2606283_T_A	12.3525	2.5917						chr1_1286070_G_C	14.5326	2.74294		chr5_67142424_G_A	0.321928	0.160964
				chr15_48251698_A_T	13.3927	2.66672		chr7_34878128_C_T	0.645686	0.322843						chr19_12896934_G_A	2.30288	1.1948										chr19_32692087_C_T	2.3584	1.21146		chr17_75835449_TCGTTGTA_T	14.6835	2.75261		chr8_67159019_G_A	14.5088	2.74141		chr7_107248501_T_A	14.7204	2.75496														chr10_17823335_T_G	3.822	1.57319		chr16_903516_G_A	20.4622	3.06629						chr10_14934714_T_C	13.7345	2.69019						chrX_31203992_A_G	14.6255	2.7489						chr22_32084531_G_GA	13.6882	2.68704		chrX_133953177_TG_T	14.4973	2.74067		chr1_147201239_G_A	13.6069	2.6815		chr9_36840606_C_T	13.7095	2.68849		chr7_99652742_T_C	5.27189	1.83608		chr9_114478723_G_A	12.0883	2.57172						chr20_3200362_C_T	14.5326	2.74294		chr5_67152727_G_A	0.321928	0.160964
				chr15_65198092_C_G	13.3927	2.66672		chr6_116809381_A_C	0.644511	0.322255						chr19_48985862_G_C	2.30288	1.1948										chr5_141303734_G_GT	2.35217	1.20961		chr19_35756993_GC_G	14.6835	2.75261		chr17_10508392_AG_A	14.5076	2.74133		chr1_16032205_TCC_T	14.7203	2.75495														chr10_27046352_C_G	3.822	1.57319		chr2_199819526_T_TAA	20.4334	3.06495						chr10_16900745_A_G	13.7345	2.69019						chrX_31478298_C_A	14.6255	2.7489						chr22_32085021_G_A	13.6882	2.68704		chr10_111078070_AC_A	14.4972	2.74066		chr1_147620806_A_G	13.6069	2.6815		chr1_52948009_G_A	13.7072	2.68834		chr10_125003062_T_A	5.27153	1.83602		chr3_2866823_A_G	12.0544	2.56912						chr20_63672581_T_C	14.5326	2.74294		chr5_67152763_C_T	0.321928	0.160964
				chr16_89100922_G_T	13.3927	2.66672		chr6_32581621_AC_A	0.64217	0.321085						chr1_21828408_G_A	2.30288	1.1948										chr19_45629998_G_A	2.34873	1.20858		chr19_35756996_C_A	14.6835	2.75261		chr19_54240895_ATAGCACC_A	14.5064	2.74125		chr21_34792313_T_A	14.7203	2.75495														chr10_369524_C_T	3.822	1.57319		chr10_5159949_G_GTCTCCTTGATTCTATTACAAGCATACTCATAACAGCAAGTAGACATATTTGTTGTCTCCCACTTATTTCAATGCT	20.3981	3.0633						chr10_17100106_T_TG	13.7345	2.69019						chrX_47448089_TG_T	14.6255	2.7489						chr22_35387094_G_A	13.6882	2.68704		chr12_14978103_A_C	14.4972	2.74066		chr1_147908481_C_T	13.6069	2.6815		chr17_5033509_G_A	13.7008	2.6879		chr10_125003065_T_A	5.27153	1.83602		chr19_54775281_GA_G	11.7731	2.54734						chr4_106251912_T_A	14.5326	2.74294		chr5_67162654_T_C	0.321928	0.160964
				chr17_1653851_G_GCACTGTCAACAAGCATGGCGATGAGATCATCA	13.3927	2.66672		chr16_53465462_G_C	0.640282	0.320141						chr20_1980428_CCA_C	2.30288	1.1948										chr2_151283140_CT_C	2.3471	1.20809		chr19_36055048_C_T	14.6835	2.75261		chr9_61192080_TG_T	14.5015	2.74094		chr2_169499574_A_G	14.7203	2.75495														chr10_5097467_C_T	3.822	1.57319		chr13_87627803_TATACACATATATATGTATACACATATAC_T	20.3954	3.06318						chr10_23192615_G_T	13.7345	2.69019						chrX_85345894_AG_A	14.6255	2.7489						chr22_35416722_G_A	13.6882	2.68704		chr12_55687971_C_A	14.4972	2.74066		chr1_150512442_C_T	13.6069	2.6815		chr17_36942830_C_T	13.6963	2.6876		chr7_80671133_T_G	5.25488	1.83336		chr19_54775288_A_AG	11.667	2.539						chr5_129622287_C_T	14.5326	2.74294		chr5_67163375_T_C	0.321928	0.160964
				chr17_1676605_CG_C	13.3927	2.66672		chr1_244970321_T_TCCTCC	0.639472	0.319736						chr20_32795426_C_T	2.30288	1.1948										chr11_102606578_C_T	2.33628	1.20486		chr19_40625890_G_A	14.6835	2.75261		chr22_26296909_G_A	14.5011	2.74091		chr2_120988406_C_T	14.7201	2.75494														chr10_60074030_C_T	3.822	1.57319		chr17_67993676_A_AGC	20.3752	3.06223						chr10_26157391_C_T	13.7345	2.69019						chr10_101009293_T_G	14.6253	2.74889						chr22_36261723_G_A	13.6882	2.68704		chr14_91307043_G_A	14.4972	2.74066		chr1_155294660_CG_C	13.6069	2.6815		chr19_48498893_C_CG	13.6935	2.68741		chr10_102733581_C_T	5.14203	1.81516		chr12_112917582_A_T	11.6408	2.53693						chr6_130870087_G_A	14.5326	2.74294		chr5_67163489_G_A	0.321928	0.160964
				chr17_18348388_G_A	13.3927	2.66672		chr11_62602409_G_A	0.636687	0.318343						chr2_206147553_T_C	2.30288	1.1948										chr17_5170526_A_T	2.32983	1.20292		chr19_41879607_T_C	14.6835	2.75261		chr6_31967273_C_T	14.4991	2.74078		chr2_219551778_G_A	14.7201	2.75494														chr10_60088217_G_A	3.822	1.57319		chr4_61730610_T_A	20.3462	3.06088						chr10_27413435_C_T	13.7345	2.69019						chr10_101672922_G_A	14.6253	2.74889						chr22_36294235_C_T	13.6882	2.68704		chr14_91999285_A_C	14.4972	2.74066		chr1_156176848_C_T	13.6069	2.6815		chr19_48987363_A_G	13.6921	2.68731		chr11_117918607_ATG_A	5.13797	1.81449		chr15_64815936_TC_T	11.2419	2.50487						chr9_123373247_G_T	14.5326	2.74294		chr5_76732863_G_T	0.321928	0.160964
				chr17_35575930_C_T	13.3927	2.66672		chr11_124250452_C_G	0.63629	0.318145						chr2_21006196_G_A	2.30288	1.1948										chr20_63238604_G_A	2.32324	1.20094		chr19_4366555_T_A	14.6835	2.75261		chr6_32745351_GA_G	14.4984	2.74074		chr4_40761238_G_A	14.72	2.75493														chr10_70598279_T_G	3.822	1.57319		chr12_40485397_G_T	20.3308	3.06015						chr10_31520273_CA_C	13.7345	2.69019						chr11_126473418_C_T	14.6253	2.74889						chr22_36318248_C_T	13.6882	2.68704		chr15_78109243_T_G	14.4972	2.74066		chr1_156539010_T_C	13.6069	2.6815		chr7_98910249_CTG_C	13.6533	2.68466		chr11_117918610_CCTGGGCTGGAGAT_C	5.13797	1.81449		chr13_23335483_G_T	10.9256	2.47869						chr5_1344767_C_A	14.5322	2.74292		chr5_79119274_G_C	0.321928	0.160964
				chr17_35577473_A_C	13.3927	2.66672		chr19_875287_GGGGC_G	0.634858	0.317429						chr2_219640934_G_A	2.30288	1.1948										chr6_87413831_G_A	2.32324	1.20094		chr19_45677847_CT_C	14.6835	2.75261		chr12_49269589_G_C	14.4936	2.74043		chr5_77039651_CAAAGT_C	14.72	2.75493														chr10_87741323_G_A	3.822	1.57319		chr9_130376607_T_A	20.3308	3.06015						chr10_45395937_G_A	13.7345	2.69019						chr11_299333_C_T	14.6253	2.74889						chr22_36870524_G_A	13.6882	2.68704		chr16_10910259_C_T	14.4972	2.74066		chr1_156548161_G_T	13.6069	2.6815		chr12_52595734_T_G	13.6494	2.6844		chr11_48245434_G_T	5.13797	1.81449		chr17_14159934_C_T	10.8473	2.4721						chr3_175256423_G_A	14.5318	2.74289		chr5_80055862_C_T	0.321928	0.160964
				chr17_41765004_C_T	13.3927	2.66672		chr19_875291_C_CTA	0.634858	0.317429						chr2_237379158_G_A	2.30288	1.1948										chr12_40485280_A_T	2.3221	1.2006		chr1_11043350_C_T	14.6835	2.75261		chr20_46036778_C_T	14.4936	2.74043		chr6_129486505_G_A	14.72	2.75493														chr10_87743526_C_T	3.822	1.57319		chr1_6455959_C_CG	20.3201	3.05965						chr10_47350077_C_A	13.7345	2.69019						chr11_77172787_C_T	14.6253	2.74889						chr22_36870535_C_T	13.6882	2.68704		chr18_57674972_C_T	14.4972	2.74066		chr1_156554235_C_T	13.6069	2.6815		chr21_44417980_G_A	13.6477	2.68428		chr17_60067485_C_T	5.13797	1.81449		chr6_53505403_G_A	10.7822	2.46659						chr3_175447271_T_G	14.5318	2.74289		chr5_80059461_C_T	0.321928	0.160964
				chr17_7850151_G_C	13.3927	2.66672		chr17_20467469_A_ATC	0.632972	0.316486						chr3_173019486_C_T	2.30288	1.1948										chr19_12663723_G_A	2.32087	1.20023		chr1_1331346_A_ATGCTGGGCCC	14.6835	2.75261		chr10_28617682_A_G	14.4932	2.7404		chr7_48279443_TAAAG_T	14.72	2.75493														chr11_108310276_T_A	3.822	1.57319		chr11_68929924_C_T	20.3129	3.05931						chr10_54183493_T_C	13.7345	2.69019						chr11_77179855_C_T	14.6253	2.74889						chr22_37018637_CA_C	13.6882	2.68704		chr19_5896510_C_T	14.4972	2.74066		chr1_156876137_C_T	13.6069	2.6815		chr7_76303987_G_GC	13.6468	2.68422		chr1_62834080_A_C	5.13797	1.81449		chr4_43030452_G_A	10.5121	2.4434						chr15_61881582_T_C	14.5313	2.74286		chr5_80059787_G_A	0.321928	0.160964
				chr17_80348174_CG_C	13.3927	2.66672		chr14_23104905_GCA_G	0.630345	0.315172						chr4_989695_G_A	2.30288	1.1948										chr9_137110665_G_GC	2.31856	1.19953		chr1_161863302_C_T	14.6835	2.75261		chr11_83874462_C_T	14.4932	2.7404		chrX_10482479_CCT_C	14.72	2.75493														chr11_108326070_G_A	3.822	1.57319		chr13_87628372_A_ATG	20.2994	3.05868						chr10_60075995_G_A	13.7345	2.69019						chr12_101663540_T_C	14.6253	2.74889						chr22_37073552_T_C	13.6882	2.68704		chr20_44186453_C_A	14.4972	2.74066		chr1_160041907_A_G	13.6069	2.6815		chr19_40848263_TG_T	13.646	2.68417		chr22_23059592_C_T	5.13797	1.81449		chr7_100960585_C_CGT	10.2161	2.41735						chr15_55680532_G_GC	14.5311	2.74284		chr5_80070402_T_C	0.321928	0.160964
				chr19_40717631_C_T	13.3927	2.66672		chr17_63880586_C_T	0.63018	0.31509						chr6_144187243_G_A	2.30288	1.1948										chr6_169744132_C_A	2.31681	1.199		chr1_165651072_G_A	14.6835	2.75261		chr5_168215176_G_T	14.4928	2.74038		chr4_24799981_G_C	14.7197	2.75492														chr11_113399648_GCT_G	3.822	1.57319		chr11_100921557_A_T	20.2871	3.0581						chr10_60076157_C_T	13.7345	2.69019						chr12_6944155_A_T	14.6253	2.74889						chr22_37089629_C_T	13.6882	2.68704		chr21_36765170_G_A	14.4972	2.74066		chr1_161168107_C_T	13.6069	2.6815		chr17_68922239_TACC_T	13.6372	2.68357		chr3_125177781_A_G	5.13797	1.81449		chr7_100960581_ATC_A	10.1973	2.41567						chr12_85047411_C_T	14.5309	2.74283		chr5_80071109_T_G	0.321928	0.160964
				chr19_49812718_C_A	13.3927	2.66672		chr1_46189973_C_T	0.628329	0.314164						chr8_143727414_G_A	2.30288	1.1948										chr8_10698005_G_C	2.31482	1.1984		chr1_201313361_C_T	14.6835	2.75261		chr3_49721936_T_TACCC	14.4925	2.74035		chr5_171391714_TG_T	14.7197	2.75492														chr11_120875133_G_A	3.822	1.57319		chr13_113752357_TGGCTCCGTGGCCGAGGAGGCGGTTTCTTTCG_T	20.2729	3.05743						chr10_60076280_G_A	13.7345	2.69019						chr14_20457018_G_A	14.6253	2.74889						chr22_39381738_G_A	13.6882	2.68704		chr2_166233366_C_T	14.4972	2.74066		chr1_161209890_C_T	13.6069	2.6815		chr14_96471571_C_T	13.6092	2.68165		chr7_100578309_C_T	5.13797	1.81449		chr1_42754892_T_C	10.021	2.3998						chr5_1320655_C_T	14.5307	2.74282		chr5_80072287_A_G	0.321928	0.160964
				chr1_11992558_C_T	13.3927	2.66672		chr11_4924126_CTG_C	0.627625	0.313812						chr8_143803537_C_T	2.30288	1.1948										chr2_58160147_ACT_A	2.31269	1.19776		chr1_21228012_G_C	14.6835	2.75261		chr12_68689054_G_A	14.4909	2.74025		chr11_108143991_G_A	14.7197	2.75491														chr11_126424638_G_A	3.822	1.57319		chr12_40485676_GCT_G	20.2695	3.05727						chr10_60076295_G_A	13.7345	2.69019						chr15_88183488_T_G	14.6253	2.74889						chr22_40886469_C_T	13.6882	2.68704		chr2_227240188_G_C	14.4972	2.74066		chr1_161306450_C_T	13.6069	2.6815		chr14_58359130_A_T	13.6007	2.68107		chr7_141666403_A_G	5.13797	1.81449		chr6_32584158_G_C	9.88615	2.38749						chr20_2755755_G_A	14.5303	2.74279		chr5_80080038_G_A	0.321928	0.160964
				chr1_161169064_C_G	13.3927	2.66672		chr18_53505229_AGTCT_A	0.625257	0.312629						chr9_32632434_C_T	2.30288	1.1948										chr11_72004083_G_A	2.30743	1.19617		chr1_228275834_G_A	14.6835	2.75261		chr1_1456223_A_G	14.4909	2.74025		chr8_16164124_T_G	14.7196	2.75491														chr11_18029549_G_A	3.822	1.57319		chr12_40485680_C_CAA	20.2695	3.05727						chr10_63215332_C_A	13.7345	2.69019						chr16_67940262_C_T	14.6253	2.74889						chr22_41898730_G_A	13.6882	2.68704		chr3_193433865_G_A	14.4972	2.74066		chr1_16133502_G_A	13.6069	2.6815		chr9_16435037_C_T	13.5952	2.68069		chr9_33367589_C_T	5.13797	1.81449		chr2_218675404_T_C	9.84755	2.38394						chr11_83833736_T_G	14.5299	2.74277		chr5_80082471_G_A	0.321928	0.160964
				chr1_165768233_T_C	13.3927	2.66672		chr22_37808082_C_T	0.624186	0.312093						chr2_25955624_G_A	2.3007	1.19413										chr8_144059876_G_A	2.30743	1.19617		chr1_2408679_G_A	14.6835	2.75261		chr20_2755731_G_A	14.4886	2.7401		chr15_65625759_G_A	14.7195	2.7549														chr11_5226820_C_T	3.822	1.57319		chr13_87628395_TAC_T	20.2535	3.05652						chr10_67909394_A_G	13.7345	2.69019						chr16_72021309_A_T	14.6253	2.74889						chr22_41905638_GC_G	13.6882	2.68704		chr3_45973125_C_T	14.4972	2.74066		chr1_161851780_CT_C	13.6069	2.6815		chr17_43529634_G_A	13.5932	2.68056		chr8_144545397_CT_C	5.13391	1.81383		chr9_3898759_G_A	9.83965	2.38321						chr8_103942795_C_T	14.5299	2.74277		chr5_96726850_CAAAA_C	0.321928	0.160964
				chr1_169703336_C_A	13.3927	2.66672		chr11_62527249_CTG_C	0.621122	0.310561						chr9_35561915_CCCCACCCT_C	2.29748	1.19316										chr19_50413766_G_A	2.29676	1.19294		chr1_25809150_G_A	14.6835	2.75261		chr5_3599303_C_G	14.4885	2.7401		chr1_155668721_AT_A	14.7194	2.7549														chr11_59843877_A_C	3.822	1.57319		chr13_87628397_C_CGTGT	20.2535	3.05652						chr10_68338647_G_A	13.7345	2.69019						chr17_42422636_C_A	14.6253	2.74889						chr22_42068535_T_A	13.6882	2.68704		chr8_112975837_C_T	14.4971	2.74065		chr1_161912314_G_A	13.6069	2.6815		chr10_12106245_G_A	13.593	2.68054		chr12_48925010_CT_C	5.11379	1.81055		chr17_56848119_C_CATATATAT	9.71786	2.37191						chr15_63570477_TG_T	14.5295	2.74274		chr5_96740095_C_T	0.321928	0.160964
				chr1_192811038_A_AGGACAGCTTTTGGGGTG	13.3927	2.66672		chr12_71785666_C_T	0.621122	0.310561						chr14_93951185_T_C	2.29676	1.19294										chr1_9751595_C_T	2.29076	1.19112		chr20_3889145_GCCGCCATCACTCTCTTCTGGGCTACA_G	14.6835	2.75261		chr5_524259_G_GCCCCCCCCCCCCCCCCCCCC	14.4878	2.74005		chr5_23527158_GC_G	14.7194	2.7549														chr11_61125044_G_A	3.822	1.57319		chr1_227970859_CT_C	20.2391	3.05584						chr10_68644947_G_T	13.7345	2.69019						chr17_78995044_C_T	14.6253	2.74889						chr22_42086305_C_T	13.6882	2.68704		chr15_99105216_T_C	14.4971	2.74065		chr1_167431701_G_GC	13.6069	2.6815		chr9_98784097_T_C	13.593	2.68054		chr17_81941473_G_C	5.11379	1.81055		chr4_70033205_T_A	9.68402	2.36875						chr22_19177749_A_G	14.5295	2.74274		chr5_96765263_G_A	0.321928	0.160964
				chr1_192811041_TC_T	13.3927	2.66672		chr13_113424243_A_C	0.621122	0.310561						chr4_39277126_C_G	2.29111	1.19122										chr11_111743375_C_T	2.29056	1.19106		chr21_28966883_A_ATT	14.6835	2.75261		chr5_524259_G_GCCCCCCCCCCCCCCCCCCCCCCCCCCCCC	14.4878	2.74005		chr5_73447707_T_C	14.7194	2.75489														chr11_64660767_C_T	3.822	1.57319		chr13_113346073_G_GA	20.2276	3.0553						chr10_68884886_C_T	13.7345	2.69019						chr18_46529202_C_T	14.6253	2.74889						chr22_45541364_G_T	13.6882	2.68704		chr1_169590185_C_G	14.4971	2.74065		chr1_167899479_G_A	13.6069	2.6815		chr2_128173863_C_T	13.5929	2.68053		chr3_75737404_C_CTG	5.08109	1.80518		chr6_132713848_G_A	9.59103	2.36001						chr2_223966980_CTA_C	14.5291	2.74272		chr6_111300107_G_T	0.321928	0.160964
				chr1_192811045_G_GTTTTTTTGAAGT	13.3927	2.66672		chr4_49032652_CA_C	0.621122	0.310561						chr5_176908681_A_G	2.29111	1.19122										chr11_64661050_C_T	2.29056	1.19106		chr21_46116021_A_T	14.6835	2.75261		chr1_19268702_C_T	14.4865	2.73997		chr11_121118320_C_T	14.7193	2.75489														chr11_64754320_T_G	3.822	1.57319		chr6_38932161_C_G	20.2197	3.05493						chr10_68886178_TAAAAG_T	13.7345	2.69019						chr18_59269149_G_A	14.6253	2.74889						chr22_46366447_C_T	13.6882	2.68704		chr1_205932735_A_T	14.4971	2.74065		chr1_169728199_A_C	13.6069	2.6815		chr9_127894684_C_T	13.5929	2.68053		chr8_64581508_CA_C	5.0676	1.80296		chr5_96785866_CCAGT_C	9.49246	2.35066						chr3_175467182_G_T	14.5272	2.74259		chr6_111309972_C_A	0.321928	0.160964
				chr1_192811047_T_TTCACA	13.3927	2.66672		chr6_32584177_CG_C	0.620946	0.310473						chr8_143813650_C_T	2.29111	1.19122										chr14_91338130_G_A	2.29056	1.19106		chr21_46554634_G_A	14.6835	2.75261		chr6_32848683_T_C	14.4861	2.73994		chr19_13208806_G_C	14.7193	2.75489														chr11_65547529_C_T	3.822	1.57319		chr15_45321128_C_A	20.2131	3.05462						chr10_69380050_G_A	13.7345	2.69019						chr19_18599697_G_A	14.6253	2.74889						chr22_50528595_C_T	13.6882	2.68704		chr2_127048633_C_T	14.4971	2.74065		chr1_16992097_A_G	13.6069	2.6815		chr5_43649248_G_A	13.5927	2.68052		chr4_128011984_CT_C	5.03363	1.79735		chr14_50911799_C_G	9.31892	2.33398						chr6_87261121_AC_A	14.5257	2.7425		chr6_111329569_G_A	0.321928	0.160964
				chr1_192811052_T_A	13.3927	2.66672		chr21_10605416_G_T	0.620849	0.310425						chr8_33503800_G_A	2.29111	1.19122										chr15_92997085_G_GA	2.29056	1.19106		chr22_19180730_C_T	14.6835	2.75261		chr12_120440499_C_T	14.4849	2.73987		chr16_2107963_G_A	14.7192	2.75488														chr11_70500582_G_A	3.822	1.57319		chr8_27808216_C_A	20.2096	3.05445						chr10_71702699_G_A	13.7345	2.69019						chr19_45363771_G_C	14.6253	2.74889						chr22_50529580_G_A	13.6882	2.68704		chr2_138002184_A_G	14.4971	2.74065		chr1_170552086_A_G	13.6069	2.6815		chr20_51432595_G_A	13.5923	2.6805		chr19_54594781_G_T	4.99735	1.79132		chr9_21228003_A_AT	9.16278	2.31873						chr12_63617333_A_G	14.5216	2.74224		chr6_111329617_G_A	0.321928	0.160964
				chr1_192811054_T_TTCAATATTTTCTTCACA	13.3927	2.66672		chr2_126899285_C_T	0.620183	0.310091						chr19_57231777_A_AGCCCAGCC	2.29002	1.19089										chr17_30053806_C_T	2.29056	1.19106		chr22_29658206_A_G	14.6835	2.75261		chr22_20987527_C_T	14.4849	2.73987		chr8_131979354_C_T	14.7192	2.75488														chr11_77174870_C_T	3.822	1.57319		chr19_411304_T_TCTGCTGGGCCTGGATCCTTGGGGTCTGTCCACCACCC	20.2076	3.05436						chr10_73251951_C_T	13.7345	2.69019						chr19_50210627_C_T	14.6253	2.74889						chr22_50581776_TG_T	13.6882	2.68704		chr2_21009985_TA_T	14.4971	2.74065		chr1_170552092_AACTC_A	13.6069	2.6815		chr8_658986_C_CATCTCCAGGGTGCACTGAGCATCCTGGGGAGGGGGTGACCATCGAG	13.5318	2.67634		chr13_77604415_G_A	4.95836	1.78479		chr14_61322157_C_T	9.01169	2.30375						chr9_42187404_TC_T	14.5204	2.74215		chr6_111343967_C_T	0.321928	0.160964
				chr1_192811057_A_ATTCC	13.3927	2.66672		chr1_205841819_C_T	0.619329	0.309665						chr12_57100644_GAA_G	2.28955	1.19075										chr1_161074328_G_A	2.29056	1.19106		chr22_36319588_A_G	14.6835	2.75261		chr12_48914462_A_G	14.4846	2.73984		chr1_18889363_G_A	14.7191	2.75487														chr11_89178074_G_A	3.822	1.57319		chr6_165662572_G_GC	20.1542	3.05184						chr10_74094423_G_A	13.7345	2.69019						chr19_50281664_G_A	14.6253	2.74889						chr22_50626889_A_T	13.6882	2.68704		chr2_232523534_C_A	14.4971	2.74065		chr1_171275488_T_C	13.6069	2.6815		chr6_31271740_TC_T	13.4761	2.6725		chr11_111764842_C_T	4.94855	1.78315		chr4_2988760_C_T	8.31322	2.23143						chr12_109533722_ACCAG_A	14.5185	2.74203		chr6_11213682_C_T	0.321928	0.160964
				chr20_18510888_G_A	13.3927	2.66672		chr4_102887362_C_T	0.619299	0.30965						chr3_193659547_C_T	2.28898	1.19058										chr1_171203982_C_T	2.29056	1.19106		chr2_174915080_C_T	14.6835	2.75261		chr12_94367903_T_C	14.4846	2.73984		chr12_52315992_G_A	14.7189	2.75486														chr12_106437755_C_T	3.822	1.57319		chr4_1406370_GC_G	20.1534	3.0518						chr10_75028626_G_A	13.7345	2.69019						chr1_204190632_T_TG	14.6253	2.74889						chr3_10065429_G_A	13.6882	2.68704		chr4_25673255_G_T	14.4971	2.74065		chr1_173903965_A_G	13.6069	2.6815		chr6_31271743_GA_G	13.4761	2.6725		chr7_99836454_TA_T	4.92084	1.77848		chr3_195783503_CGGTGACAGGAAGAGAGGTGGCATGACCGGTGGATGCTGAGGAAG_C	7.44725	2.13384						chr6_87259765_GAA_G	14.5166	2.74191		chr6_122779835_G_T	0.321928	0.160964
				chr20_2654842_C_T	13.3927	2.66672		chr14_92071009_C_CG	0.618527	0.309264						chr1_48298747_C_T	2.28357	1.18893										chr20_46010604_G_A	2.29056	1.19106		chr2_26479313_C_T	14.6835	2.75261		chr13_112858186_G_A	14.4846	2.73984		chr15_44651506_AC_A	14.7189	2.75486														chr12_111418272_C_T	3.822	1.57319		chr19_56236009_C_CGTGGGCCAAGCCTCCACTCCAACCTCTGATGGACG	20.1422	3.05127						chr10_77027883_A_C	13.7345	2.69019						chr1_26183796_T_A	14.6253	2.74889						chr3_10358876_G_A	13.6882	2.68704		chr5_37051827_C_T	14.4971	2.74065		chr1_173914726_G_A	13.6069	2.6815		chr15_56243640_T_TG	13.4698	2.67206		chr9_38569474_CAG_C	4.91964	1.77828		chr7_151035725_C_T	6.73274	2.04546						chr4_1338780_CGGGACAGGGCTGTGTGGGGCGGGCAGGGCAGCGGGGCCAGGCTGGCACACGTCGCCATT_C	14.5114	2.74158		chr6_122780431_G_C	0.321928	0.160964
				chr20_3910652_G_A	13.3927	2.66672		chr2_177617866_G_T	0.617779	0.30889						chr19_48499793_GT_G	2.27942	1.18767										chr21_46125776_G_A	2.29056	1.19106		chr3_49026571_C_T	14.6835	2.75261		chr15_52224902_G_A	14.4846	2.73984		chr4_6858451_G_A	14.7189	2.75486														chr12_120727115_C_T	3.822	1.57319		chr2_130963905_G_GGCCCGGAGCGGCGGCCGCGCGGCGACGAGGATGGGGCCGAGGACACCGTGCGGCC	20.1406	3.05119						chr10_80276564_C_T	13.7345	2.69019						chr1_6467867_C_T	14.6253	2.74889						chr3_122001810_C_T	13.6882	2.68704		chr5_95497484_G_T	14.4971	2.74065		chr1_175355621_G_A	13.6069	2.6815		chr6_31271735_C_CAT	13.4592	2.67133		chr9_137102909_TACAC_T	4.90577	1.77593		chr11_48306569_T_C	6.72046	2.04387						chr4_105449381_T_C	14.4884	2.74009		chr6_132570613_T_A	0.321928	0.160964
				chr22_23793657_T_TGCTGATGGACACAG	13.3927	2.66672		chr10_80081672_AAAAG_A	0.617709	0.308854						chr8_18067226_G_T	2.27942	1.18767										chr2_26537756_C_T	2.29056	1.19106		chr3_9944487_G_A	14.6835	2.75261		chr18_33746510_T_C	14.4846	2.73984		chr2_47790944_G_C	14.7188	2.75486														chr12_122218333_T_A	3.822	1.57319		chr11_1555298_TG_T	20.1312	3.05075						chr10_87952258_C_G	13.7345	2.69019						chr21_34449286_G_A	14.6253	2.74889						chr3_122284437_C_T	13.6882	2.68704		chr7_48374418_T_C	14.4971	2.74065		chr1_175391320_C_T	13.6069	2.6815		chr6_32580229_AGGATTAAAAGGTATTACCTGTTGGCTGAAGTCCAGAGTGTCCTGGG_A	13.4278	2.66916		chr1_22953158_A_T	4.89282	1.77373		chr4_102911454_G_A	6.54265	2.02057						chr5_168047429_A_G	14.4745	2.73919		chr6_132570734_T_G	0.321928	0.160964
				chr22_23793659_C_CTTGT	13.3927	2.66672		chr11_119677692_C_T	0.615278	0.307639						chr2_27037601_G_A	2.263	1.18265										chr4_186257283_G_A	2.29056	1.19106		chr4_108032354_C_T	14.6835	2.75261		chr1_155900398_GA_G	14.4846	2.73984		chr2_43894596_G_C	14.7187	2.75485														chr12_21882798_G_A	3.822	1.57319		chr19_41909466_T_C	20.1312	3.05075						chr10_91630708_AG_A	13.7345	2.69019						chr21_34792300_C_CGGGGGGGGGGGGGGGGGGGGGGG	14.6253	2.74889						chr3_123708752_C_T	13.6882	2.68704		chr7_6003712_G_C	14.4971	2.74065		chr1_175393794_T_C	13.6069	2.6815		chr21_7775634_C_T	13.392	2.66668		chr2_94208538_TCCGCCGCG_T	4.87138	1.77009		chr10_124994609_GCAAGTAGGGGTCATAAAATATGACGCTGAATC_G	6.44331	2.00732						chr6_162814543_G_T	14.4681	2.73878		chr6_135036887_G_GCT	0.321928	0.160964
				chr2_10052480_A_ATT	13.3927	2.66672		chr6_167296214_G_A	0.614049	0.307024						chr7_135117238_A_AT	2.25747	1.18095										chr4_38796986_A_T	2.29056	1.19106		chr4_120695191_G_A	14.6835	2.75261		chr1_43435245_C_T	14.4846	2.73984		chr10_112426791_GT_G	14.7186	2.75485														chr12_48134266_C_T	3.822	1.57319		chr22_41899245_A_AC	20.1015	3.04934						chr10_94227390_G_T	13.7345	2.69019						chr2_168924746_G_A	14.6253	2.74889						chr3_126482447_A_T	13.6882	2.68704		chr7_95434911_A_G	14.4971	2.74065		chr1_181710965_A_AAG	13.6069	2.6815		chr16_3004786_G_A	13.3902	2.66655		chr19_54278471_C_CCT	4.85487	1.76727		chr10_125003006_TATCC_T	6.42435	2.00477						chr1_25307648_TCA_T	14.4663	2.73866		chr6_135037212_CA_C	0.321928	0.160964
				chr2_11824698_CT_C	13.3927	2.66672		chr19_1075035_CAA_C	0.613981	0.30699						chr7_140924608_GCC_G	2.25023	1.17872										chr7_117587778_G_T	2.29056	1.19106		chr5_132867554_A_T	14.6835	2.75261		chr22_31845179_G_A	14.4846	2.73984		chr13_51946285_T_C	14.7186	2.75485														chr13_32337387_C_G	3.822	1.57319		chr6_77484983_CATGTATGTATCATATATATCATATATATG_C	20.0837	3.0485						chr10_94308626_A_G	13.7345	2.69019						chr2_232844113_T_A	14.6253	2.74889						chr3_126500837_ACT_A	13.6882	2.68704		chr8_18011364_T_C	14.4971	2.74065		chr1_182828846_A_T	13.6069	2.6815		chr10_76047308_G_C	13.3868	2.66631		chr22_26306032_A_G	4.85415	1.76715		chr17_75502571_G_A	6.41081	2.00294						chrY_19707992_TG_T	14.4477	2.73746		chr6_135039765_G_T	0.321928	0.160964
				chr2_190057462_G_T	13.3927	2.66672		chr12_113468335_G_A	0.613524	0.306762						chr9_6534775_G_T	2.25004	1.17867										chr7_117642528_G_A	2.29056	1.19106		chr5_78955489_TAGAG_T	14.6835	2.75261		chr22_31845212_G_A	14.4846	2.73984		chr4_40761207_T_G	14.7186	2.75485														chr14_23407217_C_T	3.822	1.57319		chr1_44140338_CT_C	20.057	3.04723						chr10_98459671_C_T	13.7345	2.69019						chr3_128486195_C_T	14.6253	2.74889						chr3_128906211_C_T	13.6882	2.68704		chr12_123733981_GC_G	14.497	2.74065		chr1_183230960_G_C	13.6069	2.6815		chr15_43850688_T_C	13.3718	2.66527		chr9_123373608_T_TGGCGCGGCCCCGGCCC	4.85415	1.76715		chr19_54508046_C_T	6.40507	2.00216						chr20_41345933_C_T	13.7039	2.68811		chr6_135042117_A_T	0.321928	0.160964
				chr2_44312619_C_T	13.3927	2.66672		chr14_23104903_CA_C	0.611756	0.305878						chr2_113499824_A_G	2.24198	1.17618										chr8_132901502_G_A	2.29056	1.19106		chr7_100103639_G_A	14.6835	2.75261		chr2_140982235_G_A	14.4846	2.73984		chr5_37008069_C_T	14.7186	2.75485														chr14_69778483_G_GTT	3.822	1.57319		chr10_3318039_C_CA	20.0506	3.04693						chr11_101504151_C_A	13.7345	2.69019						chr3_133759220_C_T	14.6253	2.74889						chr3_129476663_G_C	13.6882	2.68704		chr14_23390406_C_T	14.497	2.74065		chr1_197328775_G_A	13.6069	2.6815		chr13_113625611_C_CTCTCACGT	13.3317	2.66247		chr22_29059760_T_TTG	4.84975	1.7664		chr11_56093801_GT_G	6.36668	1.99697						chr9_127714388_G_C	13.5203	2.67555		chr6_135042123_G_C	0.321928	0.160964
				chr3_119414717_CA_C	13.3927	2.66672		chr6_63580033_AT_A	0.609588	0.304794						chr10_124994609_GCAAGTAGGGGTCATAAAATATGACGCTGAATC_G	2.24168	1.17609										chr8_86604202_C_A	2.29056	1.19106		chr7_150998657_C_T	14.6835	2.75261		chr2_196318686_TC_T	14.4846	2.73984		chr15_22823751_G_A	14.7186	2.75485														chr14_74072572_A_G	3.822	1.57319		chr7_989136_GC_G	20.0472	3.04677						chr11_101891348_GT_G	13.7345	2.69019						chr3_189986789_G_T	14.6253	2.74889						chr3_129519157_G_A	13.6882	2.68704		chr10_100749803_C_T	14.4969	2.74064		chr1_201078045_C_T	13.6069	2.6815		chr6_145861428_C_CA	13.3283	2.66223		chr1_16707420_C_A	4.84599	1.76576		chr11_56093830_CA_C	6.36668	1.99697						chr2_127624196_G_A	13.3657	2.66484		chr6_13591722_C_G	0.321928	0.160964
				chr3_119414722_A_AC	13.3927	2.66672		chr17_66212167_C_G	0.604753	0.302377						chr11_71075173_C_T	2.23727	1.17473										chr3_195783547_G_GTGTC	2.27306	1.18573		chr7_1980453_C_T	14.6835	2.75261		chr2_219469026_C_T	14.4846	2.73984		chr16_5081021_C_G	14.7185	2.75484														chr14_74297957_T_G	3.822	1.57319		chr19_410772_GTCTGTCCACTGCCCCTGCTGGGCCCGGATCCTGGGGA_G	20.0454	3.04668						chr11_108326095_AT_A	13.7345	2.69019						chr3_47004289_C_T	14.6253	2.74889						chr3_129532595_G_T	13.6882	2.68704		chr10_16919961_A_G	14.4969	2.74064		chr1_201322044_C_T	13.6069	2.6815		chr15_41511834_C_CG	13.2914	2.65965		chr10_129840847_C_T	4.84259	1.76517		chr11_56094174_C_G	6.36668	1.99697						chr1_235414617_A_AGGTAAGT	12.6612	2.61456		chr6_13599067_C_G	0.321928	0.160964
				chr3_14158434_G_GT	13.3927	2.66672		chr11_46347717_G_A	0.602776	0.301388						chr11_5441472_G_A	2.23514	1.17407										chr1_150578851_G_A	2.26607	1.18359		chr7_44145179_A_T	14.6835	2.75261		chr2_36869653_C_T	14.4846	2.73984		chr12_98601240_G_A	14.7184	2.75483														chr14_74509818_G_A	3.822	1.57319		chr1_44140342_A_AG	20.0313	3.04601						chr11_108345885_G_A	13.7345	2.69019						chr3_51381518_C_T	14.6253	2.74889						chr3_130941596_G_A	13.6882	2.68704		chr10_71807741_G_A	14.4969	2.74064		chr1_203709340_A_C	13.6069	2.6815		chr7_108472504_G_T	13.2556	2.65715		chr10_72562917_C_T	4.84259	1.76517		chr11_56417871_T_C	6.36668	1.99697						chr7_20785527_GCA_G	12.335	2.59039		chr6_13600861_G_A	0.321928	0.160964
				chr3_14158436_CA_C	13.3927	2.66672		chr12_100314589_C_T	0.602151	0.301076						chr3_75737947_CCT_C	2.23514	1.17407										chr4_56407681_C_G	2.26607	1.18359		chr8_144515009_G_A	14.6835	2.75261		chr4_125491127_C_T	14.4846	2.73984		chr7_37884371_GA_G	14.7184	2.75483														chr14_94379468_G_A	3.822	1.57319		chr2_241108774_G_A	20.0293	3.04592						chr11_111752319_C_T	13.7345	2.69019						chr4_3767723_GCC_G	14.6253	2.74889						chr3_132683433_G_A	13.6882	2.68704		chr15_90747491_G_A	14.4969	2.74064		chr1_203711993_G_A	13.6069	2.6815		chr21_37073433_CG_C	13.242	2.6562		chr10_97002185_C_T	4.84259	1.76517		chr3_195783436_GTGTATGCTGAGGAAGTGTCGGTGACAGGAAGAGAGGTGGTGTC_G	6.32193	1.99087						chr7_74099225_G_A	12.2877	2.58684		chr6_136181230_G_A	0.321928	0.160964
				chr3_14158442_T_A	13.3927	2.66672		chr8_100706893_G_A	0.602124	0.301062						chr5_141183164_G_A	2.23514	1.17407										chr6_32522175_C_T	2.26491	1.18323		chr8_22125371_C_A	14.6835	2.75261		chr5_168204455_C_T	14.4846	2.73984		chr7_48279220_G_T	14.7184	2.75483														chr15_40471848_T_C	3.822	1.57319		chr21_37073454_AC_A	20.0245	3.04569						chr11_111836277_A_C	13.7345	2.69019						chr5_1245960_T_TCACCC	14.6253	2.74889						chr3_132708154_CAG_C	13.6882	2.68704		chr21_44258523_C_CGACTCTCG	14.4969	2.74064		chr1_203714201_G_A	13.6069	2.6815		chrX_101248191_C_T	13.2407	2.6561		chr11_35434757_G_A	4.84259	1.76517		chr3_195726146_GC_G	6.28585	1.98593						chr19_54859099_C_CAT	12.2063	2.58069		chr6_136187060_T_C	0.321928	0.160964
				chr3_38138872_T_A	13.3927	2.66672		chrX_119469998_CT_C	0.602124	0.301062						chr20_30391309_G_C	2.21786	1.16872										chr15_42685478_G_GTGAGCTCCAA	2.25964	1.18162		chr9_2718303_G_C	14.6835	2.75261		chr5_168244657_C_T	14.4846	2.73984		chr12_47995717_C_T	14.7183	2.75483														chr15_42410646_G_A	3.822	1.57319		chr21_42579508_T_TTCATCAGACAGCCCTGCCCTCATCAGACAGCCCTGCCC	20.0243	3.04568						chr11_111908948_GA_G	13.7345	2.69019						chr5_150656438_G_C	14.6253	2.74889						chr3_132719074_A_C	13.6882	2.68704		chr2_32063917_T_TGGCGG	14.4969	2.74064		chr1_205791610_G_C	13.6069	2.6815		chr4_144708220_G_A	13.2355	2.65574		chr12_4274054_G_T	4.84259	1.76517		chr17_76023372_G_A	6.27555	1.98452						chr19_54859096_TGG_T	12.0666	2.57006		chr6_137008599_C_T	0.321928	0.160964
				chr3_38141246_G_A	13.3927	2.66672		chr6_32581754_T_C	0.602088	0.301044						chr11_47448079_G_T	2.21125	1.16666										chr22_42387064_G_A	2.25785	1.18107		chrX_100665279_G_A	14.6835	2.75261		chr5_168247930_C_T	14.4846	2.73984		chr9_70843076_C_T	14.7182	2.75482														chr15_42777166_C_T	3.822	1.57319		chr2_227325428_G_GGACAAAAGTGGCTCTCAATCCAGCACATGCACATTGAAGCAAGT	20.0243	3.04568						chr11_113424551_T_C	13.7345	2.69019						chr5_83555004_A_C	14.6253	2.74889						chr3_133951269_A_C	13.6882	2.68704		chr5_132587924_G_A	14.4969	2.74064		chr1_20649217_C_T	13.6069	2.6815		chr5_178150933_CAT_C	13.2355	2.65574		chr13_52844805_T_C	4.84259	1.76517		chr10_125003003_G_GGCCA	6.24113	1.97978						chr6_32584352_C_CATGTTTAACCTGCT	11.9997	2.56492		chr6_137008694_G_A	0.321928	0.160964
				chr3_49022875_G_C	13.3927	2.66672		chr2_177701185_T_C	0.597132	0.298566						chr6_160714844_A_G	2.21125	1.16666										chr8_12185355_CG_C	2.25619	1.18056		chrX_148962752_G_A	14.6835	2.75261		chr5_168248114_C_T	14.4846	2.73984		chr12_109561046_T_TCGGCCCGGCGGCACA	14.7181	2.75481														chr15_42966173_G_A	3.822	1.57319		chr8_80873991_G_GC	20.0186	3.04541						chr11_114247272_A_C	13.7345	2.69019						chr6_41032884_C_G	14.6253	2.74889						chr3_13875040_C_T	13.6882	2.68704		chr5_95541333_A_AG	14.4969	2.74064		chr1_20704527_G_A	13.6069	2.6815		chr5_67100582_C_G	13.2355	2.65574		chr14_50157104_G_A	4.84259	1.76517		chr12_53027854_G_A	6.13596	1.96515						chr7_152649035_G_C	11.7631	2.54655		chr6_137011364_C_T	0.321928	0.160964
				chr3_71781525_AT_A	13.3927	2.66672		chr6_32581625_C_CT	0.596208	0.298104						chr10_124984991_G_GA	2.20543	1.16485										chr15_86674435_C_T	2.25289	1.17954		chr11_126276220_G_T	14.6833	2.7526		chr6_17513932_C_T	14.4846	2.73984		chrX_108624326_G_A	14.7181	2.75481														chr15_72737567_GAACAAATAAGA_G	3.822	1.57319		chr2_130963912_A_AGCGGCGGC	19.9962	3.04434						chr11_119098432_GA_G	13.7345	2.69019						chr6_51903601_A_T	14.6253	2.74889						chr3_143574087_C_G	13.6882	2.68704		chr6_131596036_A_G	14.4969	2.74064		chr1_210100154_A_G	13.6069	2.6815		chrX_136227286_G_A	13.2354	2.65573		chr15_84857854_G_A	4.84259	1.76517		chr3_75731987_A_AT	6.05593	1.95387						chr7_100953949_AC_A	11.7394	2.5447		chr6_137879310_G_A	0.321928	0.160964
				chr4_174521984_CAG_C	13.3927	2.66672		chr14_92071010_C_CTGCTGCTGCTGCTGCTG	0.595688	0.297844						chr16_49637681_C_T	2.20163	1.16366										chr2_227330847_G_GAAATAATGAAGATGTTTCATTTTCAAGACCAGCAGATCTTGACCT	2.25071	1.17887		chr11_126440546_G_T	14.6833	2.7526		chr6_98874443_T_C	14.4846	2.73984		chr2_85302578_C_CA	14.718	2.7548														chr15_99974526_G_A	3.822	1.57319		chr13_113346045_CGAGAGCAGACCCGGGAGGACCTCTGCGGCTGAGCAGACCTGGGAAGACATCTGTGGCCGAGAACAGACCCGGGAGGACCTCTGTGGACAAGAGCAGACCCGGGAGGACCTCTGTGCCTGACAGTGGACCCGGGAGGACCTCTGTGGCTGAGAGCAGACCCGGGAGGACCTCTGTGGCT_C	19.9927	3.04417						chr11_119179886_TC_T	13.7345	2.69019						chr7_103407978_A_G	14.6253	2.74889						chr3_149162780_C_T	13.6882	2.68704		chr7_50612757_G_C	14.4969	2.74064		chr1_21850103_C_G	13.6069	2.6815		chr4_38014723_G_GCCGC	13.2342	2.65564		chr16_72105544_G_A	4.84259	1.76517		chr7_12369637_C_A	6.05002	1.95303						chr7_100953954_A_AG	11.7066	2.54212		chr6_147310156_G_A	0.321928	0.160964
				chr4_186534287_C_T	13.3927	2.66672		chr8_141158238_C_T	0.59562	0.29781						chr14_74684549_C_T	2.19666	1.16211										chr3_46373205_T_A	2.25071	1.17887		chr11_2847993_AG_A	14.6833	2.7526		chr6_98875505_G_GT	14.4846	2.73984		chr15_42990074_AG_A	14.7178	2.7548														chr16_16190247_G_A	3.822	1.57319		chr13_113752562_CCA_C	19.9726	3.04322						chr11_119232539_G_A	13.7345	2.69019						chr7_154803903_G_A	14.6253	2.74889						chr3_15644788_GT_G	13.6882	2.68704		chr8_18011365_T_TAGTA	14.4969	2.74064		chr1_21852942_C_G	13.6069	2.6815		chr4_38014725_C_CG	13.2342	2.65564		chr1_154988270_G_A	4.84259	1.76517		chr20_30391309_G_C	5.94033	1.93735						chr8_72039779_G_A	11.4438	2.52123		chr6_147314012_G_A	0.321928	0.160964
				chr4_84677344_A_C	13.3927	2.66672		chr6_32584366_C_T	0.594733	0.297366						chr13_23320654_G_A	2.19331	1.16106										chr1_43453410_T_C	2.2488	1.17828		chr11_45914468_G_A	14.6833	2.7526		chr7_39987654_C_T	14.4846	2.73984		chr6_70272085_G_A	14.7178	2.7548														chr16_1790830_G_A	3.822	1.57319		chr2_227614763_GC_G	19.9712	3.04315						chr11_120480356_A_G	13.7345	2.69019						chr7_4791123_T_C	14.6253	2.74889						chr3_167695617_ACT_A	13.6882	2.68704		chr8_22120879_G_A	14.4969	2.74064		chr1_225838879_AGG_A	13.6069	2.6815		chr1_158256926_C_T	13.2301	2.65536		chr1_36172553_G_A	4.84259	1.76517		chr10_102733581_C_T	5.82174	1.92011						chr15_73926950_A_C	11.4202	2.51932		chr6_147315640_T_C	0.321928	0.160964
				chr5_119499399_G_A	13.3927	2.66672		chr22_42387064_G_A	0.593781	0.296891						chr11_113275311_C_T	2.1919	1.16062										chr2_97513270_A_C	2.24484	1.17706		chr11_47412003_C_T	14.6833	2.7526		chr7_85037032_A_G	14.4846	2.73984		chr7_92085567_G_A	14.7178	2.75479														chr16_2074389_A_G	3.822	1.57319		chr13_87628181_CAT_C	19.968	3.043						chr11_121125602_G_A	13.7345	2.69019						chr8_132972730_A_G	14.6253	2.74889						chr3_184138055_C_T	13.6882	2.68704		chrX_154533122_C_T	14.4969	2.74064		chr1_225839328_T_C	13.6069	2.6815		chrX_104012717_T_A	13.2289	2.65527		chr21_33551900_C_T	4.84259	1.76517		chr11_48245434_G_T	5.82174	1.92011						chr1_94062587_C_T	11.0762	2.49124		chr6_147327244_G_A	0.321928	0.160964
				chr5_128274588_G_C	13.3927	2.66672		chr19_16190733_G_C	0.593123	0.296562						chr18_50238637_C_A	2.18955	1.15988										chr7_128880064_G_A	2.23314	1.17345		chr11_68904019_G_A	14.6833	2.7526		chr8_100213833_G_C	14.4846	2.73984		chr3_171014475_A_G	14.7176	2.75478														chr16_291278_G_A	3.822	1.57319		chr13_87628207_TATACACACATATATGTATAC_T	19.968	3.043						chr11_121145616_C_T	13.7345	2.69019						chr8_143577400_CTG_C	14.6253	2.74889						chr3_184355486_G_A	13.6882	2.68704		chr17_78997510_C_T	14.4968	2.74063		chr1_226365022_C_T	13.6069	2.6815		chr8_7541827_AG_A	13.2263	2.65509		chr21_45941675_C_T	4.84259	1.76517		chr11_55343758_G_GCA	5.82174	1.92011						chr8_71215629_G_A	10.6287	2.45348		chr6_147364048_C_A	0.321928	0.160964
				chr6_129287944_T_A	13.3927	2.66672		chr20_33072737_C_T	0.59264	0.29632						chr1_155287227_A_G	2.18955	1.15988										chr1_19273912_C_T	2.22836	1.17197		chr11_77160217_G_A	14.6833	2.7526		chr8_67093595_A_G	14.4846	2.73984		chr16_5033272_C_G	14.7174	2.75477														chr16_4114883_G_A	3.822	1.57319		chr16_89648368_AGCGCGGG_A	19.9505	3.04216						chr11_121187902_G_A	13.7345	2.69019						chr8_144416630_G_A	14.6253	2.74889						chr3_184359077_G_C	13.6882	2.68704		chr11_121545249_C_T	14.4968	2.74063		chr1_226365120_C_T	13.6069	2.6815		chrX_1435045_GCGACA_G	13.2235	2.6549		chr22_26340476_G_A	4.84259	1.76517		chr11_64897729_G_A	5.82174	1.92011						chr3_155144383_C_T	10.3475	2.42899		chr6_147364159_A_G	0.321928	0.160964
				chr6_129465235_A_G	13.3927	2.66672		chr14_24001481_T_TA	0.591383	0.295691						chr21_36743388_G_A	2.18955	1.15988										chr7_80672777_G_T	2.22764	1.17175		chr11_85996828_C_T	14.6833	2.7526		chr9_83971997_A_C	14.4846	2.73984		chr3_180619273_GA_G	14.7174	2.75477														chr16_4336814_G_A	3.822	1.57319		chr19_410809_ATCTGTCCACCGCCCCTGCTGGGCACGGATCCTGGGGGTCTGTCCACCGTCACTGCTGGGCCCGGATCCTGGGGG_A	19.932	3.04128						chr11_121559613_C_T	13.7345	2.69019						chr8_28503186_C_T	14.6253	2.74889						chr3_190408397_CT_C	13.6882	2.68704		chr6_52033071_G_A	14.4968	2.74063		chr1_22660998_C_G	13.6069	2.6815		chr9_92474753_CA_C	13.2185	2.65454		chr2_219483329_G_A	4.84259	1.76517		chr11_93371275_T_C	5.82174	1.92011						chr6_162443325_AT_A	10.0545	2.40284		chr6_147382852_G_A	0.321928	0.160964
				chr6_65495007_GT_G	13.3927	2.66672		chr16_29879885_C_T	0.590882	0.295441						chr2_62771349_C_T	2.18955	1.15988										chr15_88858152_G_A	2.22336	1.17043		chr12_108623721_GGTGCAGTGGTCTGTGCCTCCAGGCCTGT_G	14.6833	2.7526		chr10_97164864_C_T	14.4842	2.73982		chrX_38108614_A_G	14.7174	2.75477														chr16_56506035_G_A	3.822	1.57319		chr1_601544_G_A	19.932	3.04128						chr11_121625191_A_G	13.7345	2.69019						chr8_60865044_G_A	14.6253	2.74889						chr3_193402789_G_A	13.6882	2.68704		chr8_143727975_G_A	14.4968	2.74063		chr1_236482509_C_T	13.6069	2.6815		chr9_92474755_TCA_T	13.2185	2.65454		chr2_25954322_C_T	4.84259	1.76517		chr12_113397310_C_T	5.82174	1.92011						chr9_133071567_G_GC	9.41623	2.34336		chr6_150945534_G_A	0.321928	0.160964
				chr6_78970134_C_T	13.3927	2.66672		chr11_1017458_AGG_A	0.586656	0.293328						chr3_101859365_G_GTA	2.18955	1.15988										chr7_151238038_C_T	2.22336	1.17043		chr12_108789192_C_T	14.6833	2.7526		chr11_118519966_ATTTG_A	14.4842	2.73982		chr18_57551369_TC_T	14.7173	2.75476														chr16_56865288_G_GGC	3.822	1.57319		chr7_63752831_A_AG	19.9318	3.04127						chr11_124878691_C_T	13.7345	2.69019						chr9_92505535_C_T	14.6253	2.74889						chr3_197675148_G_A	13.6882	2.68704		chr9_433929_A_T	14.4968	2.74063		chr1_236744740_G_A	13.6069	2.6815		chr10_71739720_T_C	13.218	2.65451		chr2_27056038_C_A	4.84259	1.76517		chr12_55719547_C_T	5.82174	1.92011						chr1_21879108_T_C	8.7841	2.28076		chr6_150949056_C_T	0.321928	0.160964
				chr7_122091810_G_C	13.3927	2.66672		chr9_33798560_G_T	0.586406	0.293203						chr3_169115692_G_A	2.18955	1.15988										chr3_131014202_CT_C	2.22089	1.16966		chr12_52286473_C_A	14.6833	2.7526		chr11_118519976_T_TCAAA	14.4842	2.73982		chr3_54386712_TA_T	14.7173	2.75476														chr16_66469700_G_A	3.822	1.57319		chr16_3000732_G_A	19.9317	3.04126						chr11_17410517_C_T	13.7345	2.69019						chrX_41224813_G_A	14.6253	2.74889						chr3_2736286_G_A	13.6882	2.68704		chrX_49230547_C_T	14.4968	2.74063		chr1_236889282_C_T	13.6069	2.6815		chr10_71741857_G_A	13.2172	2.65445		chr3_120450727_G_GCCCCCCCC	4.84259	1.76517		chr12_75293265_C_CTATTTGAT	5.82174	1.92011						chr14_44934496_C_A	8.59943	2.2617		chr6_150960276_C_T	0.321928	0.160964
				chr7_142751829_C_T	13.3927	2.66672		chr10_60073412_G_A	0.585871	0.292936						chr3_169116517_T_G	2.18955	1.15988										chr12_95787307_G_A	2.2174	1.16857		chr12_6960820_TGTATGA_T	14.6833	2.7526		chr11_118519977_T_TGC	14.4842	2.73982		chr13_49540788_T_C	14.7173	2.75476														chr16_68815519_T_C	3.822	1.57319		chr17_75589612_TC_T	19.9317	3.04126						chr11_1933793_C_T	13.7345	2.69019						chrX_49075383_G_A	14.6253	2.74889						chr3_33130055_G_A	13.6882	2.68704		chr5_96780502_A_G	14.4967	2.74063		chr1_240868601_C_T	13.6069	2.6815		chr12_122473531_C_T	13.2172	2.65445		chr3_170481095_G_A	4.84259	1.76517		chr13_98440744_C_T	5.82174	1.92011						chr3_120601162_C_T	8.58727	2.26044		chr6_150960354_G_A	0.321928	0.160964
				chr7_21655851_A_T	13.3927	2.66672		chr4_150588056_C_T	0.585858	0.292929						chr4_138232381_G_A	2.18955	1.15988										chr16_50304430_C_T	2.2174	1.16857		chr13_32262330_C_G	14.6833	2.7526		chr11_118519979_A_G	14.4842	2.73982		chr8_72046572_C_A	14.7171	2.75475														chr16_72793632_G_A	3.822	1.57319		chr1_174242967_C_A	19.9317	3.04126						chr11_20114605_G_A	13.7345	2.69019						chr1_173828364_G_A	14.6253	2.74889						chr3_360406_G_A	13.6882	2.68704		chr6_70241435_C_G	14.4967	2.74063		chr1_243271020_A_G	13.6069	2.6815		chr10_71791168_G_A	13.217	2.65444		chr3_57259872_T_C	4.84259	1.76517		chr15_97970714_C_T	5.82174	1.92011						chr11_89875640_GC_G	8.40138	2.24086		chr6_150960389_G_A	0.321928	0.160964
				chr8_102651520_G_A	13.3927	2.66672		chr10_111079821_A_G	0.585073	0.292536						chr7_157595255_C_T	2.18955	1.15988										chr1_63545986_A_G	2.2174	1.16857		chr14_33801026_G_A	14.6833	2.7526		chr12_111334587_G_A	14.4842	2.73982		chr21_18329287_C_T	14.7171	2.75475														chr16_72957816_A_AGCCG	3.822	1.57319		chr7_87601045_C_A	19.9317	3.04126						chr11_20607508_G_C	13.7345	2.69019						chr19_13208754_A_C	14.6253	2.74889						chr3_38010166_C_T	13.6882	2.68704		chr5_111449181_ATG_A	14.4967	2.74062		chr1_243573006_G_A	13.6069	2.6815		chr4_758165_CAAAAAAA_C	13.2018	2.65337		chr4_106212832_T_A	4.84259	1.76517		chr16_30369498_G_T	5.82174	1.92011						chr3_75730499_G_C	8.39229	2.23989		chr6_151092494_C_T	0.321928	0.160964
				chr8_118110397_G_A	13.3927	2.66672		chr7_142752505_G_T	0.584083	0.292042						chr1_24082701_C_T	2.18883	1.15965										chr2_33527173_G_A	2.2174	1.16857		chr14_63954799_G_A	14.6833	2.7526		chr15_55641136_G_A	14.4842	2.73982		chr1_240207639_CCTCCTCCGCCCCCTCTACCCGGAGCGGCAATACCCCCTCCGCCCCCTCTTCCCGGGGCAGGCATACCCCTTCCTCCCCCTCTTCCCGGAGCAGGA_C	14.7171	2.75475														chr16_76538202_G_A	3.822	1.57319		chr6_77485211_G_GTATCATATATATCATATATATCATGTATA	19.9316	3.04126						chr11_34451000_A_G	13.7345	2.69019						chr22_40681738_A_G	14.6253	2.74889						chr3_38555753_C_T	13.6882	2.68704		chr11_103133567_G_A	14.4966	2.74062		chr1_25554056_G_A	13.6069	2.6815		chr9_97460059_A_G	13.2009	2.65331		chr4_106231761_G_A	4.84259	1.76517		chr17_48544797_C_T	5.82174	1.92011						chr5_53101369_G_A	8.29515	2.22949		chr6_152754288_G_A	0.321928	0.160964
				chr9_116698571_GAT_G	13.3927	2.66672		chr8_15806431_GA_G	0.583108	0.291554						chr4_95129947_G_A	2.184	1.15814										chr10_97880363_C_T	2.21653	1.1683		chr15_41866069_ACT_A	14.6833	2.7526		chr15_76381450_AT_A	14.4842	2.73982		chr11_119232479_C_A	14.717	2.75474														chr16_81264677_C_T	3.822	1.57319		chr14_56593280_T_TA	19.9106	3.04026						chr11_34456735_A_G	13.7345	2.69019						chr10_122489616_T_C	14.6252	2.74888						chr3_38606136_C_T	13.6882	2.68704		chr13_50934883_A_T	14.4966	2.74062		chr1_25813935_T_C	13.6069	2.6815		chr17_41394056_G_A	13.1993	2.65319		chr4_87845643_G_A	4.84259	1.76517		chr17_7322782_G_A	5.82174	1.92011						chr19_17286692_T_TTGTGTGTGTGTGTGTGTGTG	8.21411	2.22074		chr6_16141681_C_T	0.321928	0.160964
				chr9_116698575_TG_T	13.3927	2.66672		chr8_109459837_G_C	0.582505	0.291252						chr7_100952832_C_CAG	2.18272	1.15774										chr11_121607229_G_T	2.21501	1.16783		chr15_41882617_T_TGA	14.6833	2.7526		chr15_76733245_C_T	14.4842	2.73982		chr22_25565066_C_G	14.717	2.75474														chr16_81356845_C_T	3.822	1.57319		chr20_18466143_A_AGTGACCTCCGAGCTTGATGGTTGGGTCTTTGGAG	19.9106	3.04026						chr11_36592991_A_C	13.7345	2.69019						chr10_71732392_AG_A	14.6252	2.74888						chr3_38718729_A_G	13.6882	2.68704		chr17_4810010_C_T	14.4966	2.74062		chr1_26188871_G_A	13.6069	2.6815		chr6_69700823_A_G	13.1983	2.65312		chr6_130895024_T_G	4.84259	1.76517		chr17_81941473_G_C	5.82174	1.92011						chr11_9060521_G_A	8.20073	2.21928		chr6_16141719_C_A	0.321928	0.160964
				chr9_117713805_C_CA	13.3927	2.66672		chr11_2777611_C_CGG	0.581267	0.290633						chr6_32041006_C_T	2.18149	1.15735										chr13_93830544_A_G	2.21501	1.16783		chr15_48226566_G_A	14.6833	2.7526		chr16_72108534_C_T	14.4842	2.73982		chr4_79984853_T_G	14.7169	2.75474														chr16_81786048_G_A	3.822	1.57319		chr7_63754307_TG_T	19.8933	3.03943						chr11_46879260_C_T	13.7345	2.69019						chr11_34916815_G_A	14.6252	2.74888						chr3_41225406_C_T	13.6882	2.68704		chr2_215381072_G_A	14.4966	2.74062		chr1_26762176_T_A	13.6069	2.6815		chr14_45153960_G_C	13.1908	2.6526		chr7_40094828_G_T	4.84259	1.76517		chr19_48609958_G_A	5.82174	1.92011						chr1_40237572_G_A	8.09224	2.20742		chr6_16143033_C_T	0.321928	0.160964
				chr11_22274576_T_G	13.3927	2.66672		chr6_32641499_TGG_T	0.579242	0.289621						chr1_36475383_C_T	2.17225	1.15444										chr15_74751854_G_A	2.21501	1.16783		chr15_65980804_C_T	14.6833	2.7526		chr19_7451263_G_T	14.4842	2.73982		chr2_131482649_CG_C	14.7167	2.75473														chr17_11719342_T_G	3.822	1.57319		chr10_132675276_G_T	19.891	3.03932						chr11_46886492_G_A	13.7345	2.69019						chr12_15508604_A_T	14.6252	2.74888						chr3_45771238_T_C	13.6882	2.68704		chr2_240021398_GA_G	14.4966	2.74062		chr1_28274939_G_A	13.6069	2.6815		chrX_103079369_C_T	13.1856	2.65223		chr11_639966_C_CCCCCG	4.83794	1.76438		chr19_51367100_T_TA	5.82174	1.92011						chr19_3752603_G_A	8.04137	2.20181		chr6_16146660_A_G	0.321928	0.160964
				chr11_119026052_C_T	13.3927	2.66672		chr7_100960581_ATC_A	0.579197	0.289599						chr7_263975_CGCAGCAGCCCCAGCGCCGACCAGCAGCGGGCACAGGACAGAGAAGAGGAAGCG_C	2.16981	1.15367										chr15_88906694_A_C	2.21501	1.16783		chr15_77018230_A_T	14.6833	2.7526		chr19_7458534_C_G	14.4842	2.73982		chr10_101010741_AG_A	14.7167	2.75473														chr17_31249018_C_T	3.822	1.57319		chr11_61892065_G_A	19.891	3.03932						chr11_47282909_T_C	13.7345	2.69019						chr12_242754_C_T	14.6252	2.74888						chr3_45969742_GA_G	13.6882	2.68704		chr9_116699625_G_A	14.4966	2.74062		chr1_30874339_G_T	13.6069	2.6815		chr16_11886502_T_G	13.1834	2.65207		chr13_32295378_G_A	4.83794	1.76438		chr19_55080265_G_T	5.82174	1.92011						chr7_128814708_G_A	8.01064	2.19841		chr6_16146707_T_C	0.321928	0.160964
				chr18_63716131_TG_T	13.3927	2.66672		chr5_52905892_C_T	0.579108	0.289554						chr17_44913382_C_G	2.1652	1.15222										chr17_58199109_G_A	2.21501	1.16783		chr15_89671520_C_T	14.6833	2.7526		chr1_110192633_G_A	14.4842	2.73982		chr17_50346174_C_T	14.7167	2.75473														chr17_3656542_TAC_T	3.822	1.57319		chr12_118381760_GAC_G	19.891	3.03932						chr11_47284222_C_T	13.7345	2.69019						chr14_23386551_C_T	14.6252	2.74888						chr3_46676317_G_A	13.6882	2.68704		chrX_119236574_C_T	14.4966	2.74062		chr1_36085193_C_T	13.6069	2.6815		chr13_60132967_G_A	13.1815	2.65194		chr1_167818076_AG_A	4.83794	1.76438		chr1_248638673_CAT_C	5.82174	1.92011						chr12_76031153_GC_G	7.9834	2.19538		chr6_165343497_C_T	0.321928	0.160964
				chr19_4793849_C_CTGGGCAGGTCAGTGCAGTTCGATGAACGCCTCCAG	13.3927	2.66672		chr6_32040110_G_T	0.576804	0.288402						chr14_101019682_T_TAGTCCACACCCCATCCAGGCCACACTCCATCC	2.15843	1.15007										chr19_41432385_G_A	2.21501	1.16783		chr15_90747436_G_A	14.6833	2.7526		chr1_110603902_C_T	14.4842	2.73982		chrX_100664773_G_C	14.7167	2.75473														chr17_41041001_AG_A	3.822	1.57319		chr12_118381765_AGC_A	19.891	3.03932						chr11_47290024_G_A	13.7345	2.69019						chr16_1200765_C_G	14.6252	2.74888						chr3_46676903_TC_T	13.6882	2.68704		chr11_124875614_A_C	14.4965	2.74062		chr1_36097726_T_G	13.6069	2.6815		chr15_44622346_A_C	13.1796	2.6518		chr7_48249193_G_A	4.83794	1.76438		chr1_31661080_G_A	5.82174	1.92011						chr12_76031155_TGTTGC_T	7.9834	2.19538		chr6_24278195_G_C	0.321928	0.160964
				chr10_100979955_G_A	13.3925	2.66671		chr6_32641502_C_CCT	0.575579	0.28779						chr10_98257696_T_G	2.15745	1.14976										chr1_18691811_G_A	2.21501	1.16783		chr16_1218363_A_G	14.6833	2.7526		chr1_1518970_A_C	14.4842	2.73982		chr2_176093061_G_GGCGGCGGCGGCAGCGGCGGCT	14.7167	2.75472														chr17_42577674_G_A	3.822	1.57319		chr12_51814768_CG_C	19.891	3.03932						chr11_65543446_CCTGGACAGATGGTAGCCAGAGAGGCA_C	13.7345	2.69019						chr16_1447700_CT_C	14.6252	2.74888						chr3_46683781_C_G	13.6882	2.68704		chr1_197200468_C_A	14.4965	2.74062		chr1_40635944_T_C	13.6069	2.6815		chrX_134490186_A_G	13.1773	2.65164		chr10_100979954_C_T	4.82782	1.76264		chr1_37999018_G_A	5.82174	1.92011						chr11_17527316_C_T	7.96289	2.19309		chr6_25811696_GA_G	0.321928	0.160964
				chr10_102919634_T_C	13.3925	2.66671		chr14_24255450_T_C	0.572299	0.28615						chr10_100069730_T_C	2.15571	1.14921										chr1_94001068_C_T	2.21501	1.16783		chr16_23557320_C_CA	14.6833	2.7526		chr1_1523956_T_C	14.4842	2.73982		chr20_50579769_C_T	14.7166	2.75472														chr17_43953345_G_C	3.822	1.57319		chr12_52040463_CG_C	19.891	3.03932						chr11_65867016_C_A	13.7345	2.69019						chr18_59353231_T_C	14.6252	2.74888						chr3_46709192_A_G	13.6882	2.68704		chr1_26189277_A_G	14.4965	2.74062		chr1_42747286_G_A	13.6069	2.6815		chr6_32096594_A_T	13.1758	2.65154		chr10_102067519_G_A	4.82782	1.76264		chr22_23059592_C_T	5.82174	1.92011						chr7_152247922_C_T	7.72717	2.16644		chr6_25812946_G_T	0.321928	0.160964
				chr10_102919921_A_G	13.3925	2.66671		chr10_75782995_TC_T	0.569287	0.284644						chr10_68231512_G_A	2.15571	1.14921										chr2_97737764_C_T	2.21501	1.16783		chr16_377578_G_C	14.6833	2.7526		chr20_499302_G_A	14.4842	2.73982		chr21_34792310_C_T	14.7166	2.75472														chr17_44350757_G_A	3.822	1.57319		chr13_113751700_T_TG	19.891	3.03932						chr11_65870222_C_T	13.7345	2.69019						chr1_11949786_G_A	14.6252	2.74888						chr3_46996292_G_A	13.6882	2.68704		chr2_208273582_A_G	14.4965	2.74062		chr1_43920411_CG_C	13.6069	2.6815		chr8_86644625_T_C	13.1742	2.65143		chr10_102592689_G_A	4.82782	1.76264		chr2_10777692_CAG_C	5.82174	1.92011						chr11_64897729_G_A	7.727	2.16642		chr6_25819898_C_A	0.321928	0.160964
				chr10_115847955_C_T	13.3925	2.66671		chr19_6480464_C_A	0.569094	0.284547						chr9_133433657_C_T	2.15571	1.14921										chr4_186280058_C_T	2.21501	1.16783		chr16_5030454_G_A	14.6833	2.7526		chr2_196319206_G_A	14.4842	2.73982		chr15_98891622_G_A	14.7163	2.7547														chr17_50353942_G_A	3.822	1.57319		chr16_85182444_TG_T	19.891	3.03932						chr11_67608424_C_T	13.7345	2.69019						chr1_70433864_G_A	14.6252	2.74888						chr3_47009123_A_T	13.6882	2.68704		chr2_38075072_G_A	14.4965	2.74062		chr1_44823242_C_T	13.6069	2.6815		chrX_33020178_C_A	13.1672	2.65093		chr10_103458219_C_T	4.82782	1.76264		chr2_29163861_C_G	5.82174	1.92011						chr11_8937685_G_GTT	7.727	2.16642		chr6_26463397_CTGATGCA_C	0.321928	0.160964
				chr10_115944759_C_T	13.3925	2.66671		chr10_124993924_A_C	0.568081	0.284041						chr9_35685019_TGA_T	2.15571	1.14921										chr6_43601025_A_G	2.21501	1.16783		chr16_8569924_T_A	14.6833	2.7526		chr2_219500124_C_T	14.4842	2.73982		chr19_12649915_C_A	14.7163	2.7547														chr17_50578503_G_A	3.822	1.57319		chr17_160790_CG_C	19.891	3.03932						chr11_67608659_G_A	13.7345	2.69019						chr1_77918275_T_C	14.6252	2.74888						chr3_48633346_G_A	13.6882	2.68704		chr2_71590280_C_T	14.4965	2.74062		chr1_44829284_C_T	13.6069	2.6815		chr17_8122752_A_AG	13.1657	2.65083		chr10_110780910_C_T	4.82782	1.76264		chr5_141433208_C_CT	5.82174	1.92011						chr12_95209470_G_A	7.727	2.16642		chr6_26465974_G_A	0.321928	0.160964
				chr10_121551382_G_A	13.3925	2.66671		chr7_100960585_C_CGT	0.56805	0.284025						chr10_99397681_G_C	2.14616	1.14618										chr7_117535285_T_G	2.21501	1.16783		chr17_15231054_T_A	14.6833	2.7526		chr3_197044711_G_A	14.4842	2.73982		chr3_193637279_C_T	14.7163	2.7547														chr17_50664092_C_T	3.822	1.57319		chr17_18243952_G_A	19.891	3.03932						chr11_82853214_T_C	13.7345	2.69019						chr1_91729823_G_C	14.6252	2.74888						chr3_49022503_T_G	13.6882	2.68704		chr2_71669123_G_A	14.4965	2.74062		chr1_46196013_GTGGC_G	13.6069	2.6815		chr12_105114366_TAAAC_T	13.1588	2.65034		chr10_110797568_T_C	4.82782	1.76264		chr6_167914259_G_A	5.82174	1.92011						chr15_97970714_C_T	7.727	2.16642		chr6_28287093_C_CG	0.321928	0.160964
				chr10_122506733_C_G	13.3925	2.66671		chr12_42144550_C_A	0.567767	0.283884						chr11_20617793_G_T	2.14616	1.14618										chr9_137158455_G_T	2.21501	1.16783		chr17_1727902_C_G	14.6833	2.7526		chr3_3146489_T_C	14.4842	2.73982		chr13_98702481_T_C	14.7163	2.7547														chr17_75742632_C_T	3.822	1.57319		chr17_74798537_T_TC	19.891	3.03932						chr11_836104_G_C	13.7345	2.69019						chr20_32428149_C_T	14.6252	2.74888						chr3_49122908_G_A	13.6882	2.68704		chr3_172913660_C_G	14.4965	2.74062		chr1_46260744_G_A	13.6069	2.6815		chr7_117542047_T_C	13.1567	2.65019		chr10_113582118_G_A	4.82782	1.76264		chr7_135034670_C_T	5.82174	1.92011						chr1_1315618_C_T	7.727	2.16642		chr6_28300737_C_T	0.321928	0.160964
				chr10_122514303_C_T	13.3925	2.66671		chr11_48264679_T_A	0.565908	0.282954						chr11_5226774_G_A	2.14616	1.14618										chr9_37425993_C_T	2.21501	1.16783		chr17_28405318_G_A	14.6833	2.7526		chr3_68979777_A_G	14.4842	2.73982		chr6_72099989_TA_T	14.716	2.75468														chr17_75755847_G_A	3.822	1.57319		chr19_4661788_TG_T	19.891	3.03932						chr11_86954955_C_A	13.7345	2.69019						chr20_8628319_A_T	14.6252	2.74888						chr3_49125347_G_A	13.6882	2.68704		chr5_53048763_A_C	14.4965	2.74062		chr1_52373305_G_A	13.6069	2.6815		chrX_47449475_C_T	13.1547	2.65005		chr10_113585858_C_T	4.82782	1.76264		chr7_1547804_G_A	5.82174	1.92011						chr2_172080330_C_T	7.727	2.16642		chr6_28302197_TA_T	0.321928	0.160964
				chr10_124401775_G_A	13.3925	2.66671		chr11_67639648_G_A	0.565847	0.282924						chr12_52517201_T_C	2.14616	1.14618										chr9_70618874_C_A	2.21501	1.16783		chr17_41769426_C_T	14.6833	2.7526		chr3_69004400_G_A	14.4842	2.73982		chr8_6436163_G_A	14.7159	2.75467														chr17_78117910_G_A	3.822	1.57319		chr1_11707246_G_T	19.891	3.03932						chr11_88294329_C_CA	13.7345	2.69019						chr20_8789538_G_A	14.6252	2.74888						chr3_49130993_T_C	13.6882	2.68704		chr10_30026516_G_GGT	14.4964	2.74061		chr1_53271060_A_G	13.6069	2.6815		chr17_3903765_T_TG	13.1529	2.64992		chr10_124400953_G_C	4.82782	1.76264		chr7_45109237_TG_T	5.82174	1.92011						chr3_21425658_T_G	7.727	2.16642		chr6_28302256_T_A	0.321928	0.160964
				chr10_13118940_G_A	13.3925	2.66671		chr22_41940168_G_A	0.565641	0.28282						chr12_861130_G_GA	2.14616	1.14618										chr6_89269147_C_T	2.21396	1.1675		chr17_44005025_G_T	14.6833	2.7526		chr6_116436429_G_A	14.4842	2.73982		chr14_81143422_A_G	14.7159	2.75467														chr17_80104929_C_T	3.822	1.57319		chr1_158288020_A_T	19.891	3.03932						chr11_88509457_C_T	13.7345	2.69019						chr22_40914303_G_A	14.6252	2.74888						chr3_49131000_C_T	13.6882	2.68704		chr11_47410390_C_T	14.4964	2.74061		chr1_54865401_C_T	13.6069	2.6815		chr19_410763_GTCCTGGGGGTCTGTCCACTGCCCCTGCTGGGCCCGGA_G	13.1482	2.64959		chr10_126043049_G_A	4.82782	1.76264		chr7_55994908_G_A	5.82174	1.92011						chr4_186663530_C_T	7.727	2.16642		chr6_3012675_G_A	0.321928	0.160964
				chr10_17234779_G_GAGGGACTGCAC	13.3925	2.66671		chr11_63382198_C_CA	0.56485	0.282425						chr14_24103222_C_T	2.14616	1.14618										chr17_48593333_G_A	2.21391	1.16749		chr17_44386123_A_G	14.6833	2.7526		chr6_130956350_CT_C	14.4842	2.73982		chr1_18877610_A_ACCCCC	14.7158	2.75466														chr17_80354031_G_A	3.822	1.57319		chr1_178490260_C_T	19.891	3.03932						chr11_9060452_C_T	13.7345	2.69019						chr2_208243503_A_G	14.6252	2.74888						chr3_49175761_G_A	13.6882	2.68704		chr15_65957555_C_T	14.4964	2.74061		chr1_61352462_C_G	13.6069	2.6815		chr11_1099851_C_T	13.1471	2.64951		chr10_13283839_C_A	4.82782	1.76264		chr9_34972355_G_A	5.82174	1.92011						chr16_3482505_G_A	7.71482	2.16503		chr6_3015584_G_A	0.321928	0.160964
				chr10_18401994_T_A	13.3925	2.66671		chr1_234446974_C_T	0.564633	0.282316						chr14_45196400_G_A	2.14616	1.14618										chr1_2358704_G_A	2.21391	1.16749		chr17_50191871_G_A	14.6833	2.7526		chrX_69670212_C_CTTTTT	14.4839	2.7398		chr14_87939974_C_A	14.7157	2.75466														chr17_82741313_C_T	3.822	1.57319		chr1_21329248_G_T	19.891	3.03932						chr12_101764699_GAA_G	13.7345	2.69019						chr2_222298559_G_T	14.6252	2.74888						chr3_49531254_CA_C	13.6882	2.68704		chr17_68540911_G_A	14.4964	2.74061		chr1_61383242_C_T	13.6069	2.6815		chr1_201048608_C_T	13.1464	2.64946		chr10_16869792_C_T	4.82782	1.76264		chr7_100955299_T_TTC	5.81522	1.91916						chr19_55080265_G_T	7.70275	2.16364		chr6_33621672_G_A	0.321928	0.160964
				chr10_26021542_G_A	13.3925	2.66671		chr11_62527255_T_TCATTA	0.564633	0.282316						chr15_43067944_C_A	2.14616	1.14618										chr22_36289246_G_A	2.21343	1.16734		chr17_61408360_C_T	14.6833	2.7526		chr11_118519962_C_T	14.4838	2.73979		chr4_56476680_G_A	14.7157	2.75466														chr19_11222783_CAG_C	3.822	1.57319		chr1_6455196_G_T	19.891	3.03932						chr12_105141168_A_C	13.7345	2.69019						chr2_232544392_T_G	14.6252	2.74888						chr3_49532043_G_A	13.6882	2.68704		chr17_80208155_TG_T	14.4964	2.74061		chr1_6473077_G_A	13.6069	2.6815		chr1_150560093_C_T	13.1463	2.64945		chr10_16950004_G_A	4.82782	1.76264		chr17_7329246_CA_C	5.80874	1.91821						chr19_48365921_C_T	7.69764	2.16305		chr6_33665110_G_A	0.321928	0.160964
				chr10_31521132_T_A	13.3925	2.66671		chr3_113566429_G_A	0.564633	0.282316						chr15_55498326_G_A	2.14616	1.14618										chr7_117540282_C_G	2.21343	1.16734		chr17_7853340_G_A	14.6833	2.7526		chr11_118519963_AGC_A	14.4838	2.73979		chr14_45199881_A_G	14.7156	2.75466														chr19_11381774_G_A	3.822	1.57319		chr1_94027381_G_A	19.891	3.03932						chr12_105144775_A_C	13.7345	2.69019						chr3_189971978_G_A	14.6252	2.74888						chr3_51984104_ACG_A	13.6882	2.68704		chr2_50495943_G_A	14.4964	2.74061		chr1_6473102_G_A	13.6069	2.6815		chr1_154571361_C_T	13.1463	2.64945		chr10_17237239_G_A	4.82782	1.76264		chr19_10565811_G_GC	5.79301	1.91589						chrX_119470148_GT_G	7.69078	2.16226		chr6_33665974_CA_C	0.321928	0.160964
				chr10_414050_C_A	13.3925	2.66671		chr5_154966736_G_A	0.564633	0.282316						chr16_30707371_A_G	2.14616	1.14618										chrX_38164829_G_A	2.21343	1.16734		chr17_80181545_C_T	14.6833	2.7526		chr12_94379021_T_C	14.4838	2.73979		chr8_11556870_C_T	14.7156	2.75466														chr19_11448260_C_T	3.822	1.57319		chr21_43940272_C_A	19.891	3.03932						chr12_106067910_C_A	13.7345	2.69019						chr3_9053028_G_A	14.6252	2.74888						chr3_52826623_C_T	13.6882	2.68704		chr12_12718939_A_T	14.4962	2.7406		chr1_6579407_C_G	13.6069	2.6815		chr1_42752598_C_T	13.1463	2.64945		chr10_20859773_G_C	4.82782	1.76264		chr19_17008505_C_T	5.77044	1.91257						chr12_53027854_G_A	7.59841	2.15158		chr6_33667169_G_A	0.321928	0.160964
				chr10_415831_T_C	13.3925	2.66671		chr9_15459823_A_C	0.564633	0.282316						chr16_72023294_C_T	2.14616	1.14618										chr12_14676909_G_A	2.21299	1.1672		chr17_81811562_T_C	14.6833	2.7526		chr13_71475771_C_A	14.4838	2.73979		chr10_96196985_G_A	14.7154	2.75464														chr19_13286889_C_T	3.822	1.57319		chr22_39767142_G_T	19.891	3.03932						chr12_109245698_G_C	13.7345	2.69019						chr4_113330430_C_T	14.6252	2.74888						chr3_54562869_G_A	13.6882	2.68704		chr17_39725369_C_T	14.4962	2.7406		chr1_66247627_C_T	13.6069	2.6815		chr1_52385227_C_T	13.1463	2.64945		chr10_27218124_C_T	4.82782	1.76264		chr7_100960609_C_T	5.76132	1.91122						chr6_32040110_G_T	7.44966	2.13413		chr6_33669119_G_T	0.321928	0.160964
				chr10_47357201_G_A	13.3925	2.66671		chr1_160610759_G_T	0.564557	0.282278						chr17_75727423_G_A	2.14616	1.14618										chr9_87919289_A_AGC	2.21299	1.1672		chr17_82091477_C_CGGGGGCTGGGGGGCTGGGGGGGGGGGGGG	14.6833	2.7526		chr14_105460766_TC_T	14.4838	2.73979		chr3_87245713_G_C	14.7154	2.75464														chr19_19197495_TGGTATTGCCCGCCTCCTCCTGCCAGG_T	3.822	1.57319		chr22_41971969_A_AG	19.891	3.03932						chr12_109246416_G_A	13.7345	2.69019						chr5_149907362_G_T	14.6252	2.74888						chr3_55470160_A_G	13.6882	2.68704		chr20_54173347_C_G	14.4962	2.7406		chr1_74492116_G_A	13.6069	2.6815		chr1_5905680_G_A	13.1463	2.64945		chr10_43119529_A_C	4.82782	1.76264		chr1_15935980_CTG_C	5.75789	1.91071						chr16_31095344_G_GA	7.43721	2.13265		chr6_33670485_G_A	0.321928	0.160964
				chr10_47357237_G_GGCAGCCCCCACTGGTCACCTCCCCAATGACCAGGGCCCGGC	13.3925	2.66671		chr17_29111451_G_A	0.562403	0.281201						chr18_45727263_AAAGT_A	2.14616	1.14618										chr19_590402_G_A	2.2076	1.16552		chr17_8234486_CAG_C	14.6833	2.7526		chr14_58470628_G_A	14.4838	2.73979		chr13_110170577_G_A	14.7153	2.75464														chr19_33401847_A_T	3.822	1.57319		chr2_43068611_G_A	19.891	3.03932						chr12_110915775_C_A	13.7345	2.69019						chr5_38506531_G_A	14.6252	2.74888						chr3_58008748_A_C	13.6882	2.68704		chr4_109740946_C_T	14.4962	2.7406		chr1_9264457_C_T	13.6069	2.6815		chr1_5961862_A_C	13.1463	2.64945		chr10_44376031_C_T	4.82782	1.76264		chr11_72004686_C_T	5.74339	1.90856						chr6_26090957_A_T	7.40416	2.12873		chr6_33670688_A_G	0.321928	0.160964
				chr10_49505945_T_C	13.3925	2.66671		chr6_100518130_C_T	0.561116	0.280558						chr18_75287956_G_A	2.14616	1.14618										chr12_103984920_G_GAGGATGCAAA	2.20351	1.16425		chr19_15181104_G_A	14.6833	2.7526		chr16_14628230_A_G	14.4838	2.73979		chr5_87346700_G_A	14.7152	2.75463														chr19_38729337_G_A	3.822	1.57319		chr2_65246174_A_G	19.891	3.03932						chr12_111510454_G_A	13.7345	2.69019						chr6_49441972_C_G	14.6252	2.74888						chr3_64147483_C_A	13.6882	2.68704		chr4_78387382_A_G	14.4962	2.7406		chr1_9723988_A_G	13.6069	2.6815		chr10_53806782_C_CAAATGTAACCAGA	13.1463	2.64945		chr10_47349451_C_T	4.82782	1.76264		chr1_77044355_G_A	5.74339	1.90856						chr4_9210677_C_G	7.2346	2.10834		chr6_33675789_C_T	0.321928	0.160964
				chr10_49532699_G_A	13.3925	2.66671		chr1_66643594_G_C	0.560882	0.280441						chr19_15892526_CA_C	2.14616	1.14618										chr3_123707995_C_T	2.20037	1.16327		chr19_40237969_CT_C	14.6833	2.7526		chr16_19184001_G_T	14.4838	2.73979		chr4_663957_GC_G	14.7151	2.75462														chr19_40611236_C_T	3.822	1.57319		chr3_48289321_G_A	19.891	3.03932						chr12_112489083_G_A	13.7345	2.69019						chr7_107674311_T_C	14.6252	2.74888						chr3_89413162_C_G	13.6882	2.68704		chr5_149826881_C_T	14.4962	2.7406		chr20_13801558_C_T	13.6069	2.6815		chr10_71828097_G_A	13.1463	2.64945		chr10_49474233_C_T	4.82782	1.76264		chr3_195783427_GTGTCA_G	5.73681	1.90759						chr18_32770248_A_G	7.14815	2.09779		chr6_33682644_G_A	0.321928	0.160964
				chr10_49532736_G_A	13.3925	2.66671		chr3_37047639_A_G	0.556607	0.278304						chr19_17807974_CAG_C	2.14616	1.14618										chr8_42369851_T_C	2.20037	1.16327		chr19_45363791_A_G	14.6833	2.7526		chr17_42564156_A_G	14.4838	2.73979		chr1_103022849_C_T	14.715	2.75461														chr19_48703939_C_T	3.822	1.57319		chr3_48289381_CT_C	19.891	3.03932						chr12_114682987_C_A	13.7345	2.69019						chr7_146116974_G_A	14.6252	2.74888						chr4_1022325_C_G	13.6882	2.68704		chr9_122152377_G_A	14.4962	2.7406		chr20_20000748_T_C	13.6069	2.6815		chr10_99714604_G_A	13.1463	2.64945		chr10_5218726_A_AC	4.82782	1.76264		chr19_17286647_GGT_G	5.68159	1.89936						chr12_132668437_AG_A	7.14202	2.09704		chr6_33684851_G_A	0.321928	0.160964
				chr10_49627668_C_T	13.3925	2.66671		chr2_219554618_G_A	0.55618	0.27809						chr19_7141682_C_T	2.14616	1.14618										chr12_120655818_AGTGC_A	2.19922	1.16291		chr1_1040773_C_A	14.6833	2.7526		chr19_12015303_G_A	14.4838	2.73979		chr12_101626908_C_T	14.7148	2.75461														chr19_51346920_C_T	3.822	1.57319		chr3_76311325_T_C	19.891	3.03932						chr12_116009043_G_A	13.7345	2.69019						chr7_151002291_C_T	14.6252	2.74888						chr4_1023880_G_C	13.6882	2.68704		chr9_136840485_G_GGGGGGCC	14.4962	2.74059		chr20_22582755_G_A	13.6069	2.6815		chr11_121118543_C_T	13.1463	2.64945		chr10_60064240_C_T	4.82782	1.76264		chr11_72106180_G_A	5.59352	1.88609						chr1_156468913_G_A	7.14202	2.09704		chr6_33686081_C_A	0.321928	0.160964
				chr10_60068733_T_TCCGAGACTTCCCGGGGTGGCCAGCCTTCGGTTAC	13.3925	2.66671		chr2_229813934_G_A	0.55618	0.27809						chr1_54871610_C_T	2.14616	1.14618										chr12_52587728_G_A	2.19906	1.16286		chr1_11963587_G_A	14.6833	2.7526		chr1_43443386_G_A	14.4838	2.73979		chr14_35548529_A_G	14.7147	2.75459														chr19_51501460_G_A	3.822	1.57319		chr4_183988805_C_T	19.891	3.03932						chr12_120999517_C_A	13.7345	2.69019						chr7_92517366_C_CA	14.6252	2.74888						chr4_1024392_A_G	13.6882	2.68704		chr10_97601863_T_TG	14.4961	2.74059		chr20_3228537_C_T	13.6069	2.6815		chr11_121627684_T_C	13.1463	2.64945		chr10_67219864_T_C	4.82782	1.76264		chr22_50697556_G_GCGGCCCCGGCCCCGCGCCCGGC	5.5735	1.88305						chr1_225353858_GAAAC_G	7.0474	2.08535		chr6_33686101_G_C	0.321928	0.160964
				chr10_60068735_AC_A	13.3925	2.66671		chr4_71472872_A_G	0.55618	0.27809						chr1_6476007_G_A	2.14616	1.14618										chr1_33013287_C_T	2.199	1.16284		chr1_1333274_T_C	14.6833	2.7526		chr1_8359832_G_A	14.4838	2.73979		chr12_64497228_A_T	14.7146	2.75459														chr19_52322798_T_A	3.822	1.57319		chr4_26322915_G_GT	19.891	3.03932						chr12_123724672_G_A	13.7345	2.69019						chr8_131940525_C_T	14.6252	2.74888						chr4_102760749_T_G	13.6882	2.68704		chr11_68933797_A_G	14.4961	2.74059		chr20_3233584_C_T	13.6069	2.6815		chr11_20092300_C_G	13.1463	2.64945		chr10_69380017_G_A	4.82782	1.76264		chr21_9375692_CTAAT_C	5.55434	1.88013						chr13_94711643_T_G	7.03602	2.08393		chr6_33686141_C_T	0.321928	0.160964
				chr10_60070987_A_AAGTACCAGCT	13.3925	2.66671		chr4_122893153_C_T	0.553386	0.276693						chr20_62836314_C_T	2.14616	1.14618										chr8_93759920_A_AT	2.19517	1.16164		chr1_1333286_T_C	14.6833	2.7526		chr22_40266061_A_G	14.4838	2.73979		chr6_139373433_C_T	14.7142	2.75457														chr19_7642323_G_A	3.822	1.57319		chr4_9886776_GC_G	19.891	3.03932						chr12_124953991_C_T	13.7345	2.69019						chr9_108878739_T_C	14.6252	2.74888						chr4_109964490_C_T	13.6882	2.68704		chr12_105147066_A_T	14.4961	2.74059		chr20_32435220_TA_T	13.6069	2.6815		chr11_20638473_G_A	13.1463	2.64945		chr10_73998359_T_G	4.82782	1.76264		chrX_149501007_G_A	5.54579	1.87882						chr14_37278704_A_G	6.91964	2.06935		chr6_33688306_C_T	0.321928	0.160964
				chr10_60070989_G_GCTGAACCTGTCA	13.3925	2.66671		chr5_141393331_GC_G	0.553049	0.276524						chr21_44399413_T_C	2.14616	1.14618										chr4_103091208_A_G	2.19363	1.16116		chr1_15445749_G_C	14.6833	2.7526		chr22_40315325_T_C	14.4838	2.73979		chr4_663961_GGGGGACGCAGCCC_G	14.714	2.75455														chr1_1045523_C_T	3.822	1.57319		chr6_163195486_CT_C	19.891	3.03932						chr12_132808327_C_A	13.7345	2.69019						chrX_17006257_T_A	14.6252	2.74888						chr4_110618409_A_T	13.6882	2.68704		chr13_31792725_G_T	14.4961	2.74059		chr20_32798498_C_T	13.6069	2.6815		chr11_68761615_C_T	13.1463	2.64945		chr10_86692024_G_A	4.82782	1.76264		chr1_38045770_C_G	5.53282	1.87684						chr17_64482096_C_CT	6.91964	2.06935		chr6_33688682_C_T	0.321928	0.160964
				chr10_60070991_T_TAGAGTG	13.3925	2.66671		chr19_17286678_GTGTGTGTGTGTGTT_G	0.547679	0.27384						chr21_46112374_G_A	2.14616	1.14618										chr20_1313429_G_A	2.19318	1.16102		chr1_16050514_A_C	14.6833	2.7526		chr2_27070134_CT_C	14.4838	2.73979		chr9_133537468_G_A	14.7139	2.75454														chr1_155294357_C_T	3.822	1.57319		chr6_37215951_C_T	19.891	3.03932						chr12_1882902_C_T	13.7345	2.69019						chr2_218893179_C_T	14.6251	2.74888						chr4_113336617_G_A	13.6882	2.68704		chr16_15745225_CTTGGCAAAAG_C	14.4961	2.74059		chr20_32800886_G_A	13.6069	2.6815		chr11_69810552_T_C	13.1463	2.64945		chr10_86923502_A_G	4.82782	1.76264		chr18_36146332_A_G	5.527	1.87595						chr6_108907652_GA_G	6.88001	2.06433		chr6_33690091_C_T	0.321928	0.160964
				chr10_60072823_CT_C	13.3925	2.66671		chr12_55427174_C_CA	0.544049	0.272025						chr21_46125985_C_T	2.14616	1.14618										chr4_87615925_GTGAC_G	2.18903	1.15972		chr1_21561198_G_A	14.6833	2.7526		chr9_123370653_C_T	14.4838	2.73979		chr11_71094581_C_T	14.7137	2.75453														chr1_156875628_G_A	3.822	1.57319		chr7_158757401_G_T	19.891	3.03932						chr12_198814_G_A	13.7345	2.69019						chr10_122511992_C_T	14.6251	2.74888						chr4_113336637_C_T	13.6882	2.68704		chr16_77367449_C_T	14.4961	2.74059		chr20_36209764_G_A	13.6069	2.6815		chr11_74457406_C_T	13.1463	2.64945		chr10_88774477_G_A	4.82782	1.76264		chr4_87615927_GAC_G	5.52635	1.87585						chr10_99784662_A_T	6.83289	2.05833		chr6_33691917_C_T	0.321928	0.160964
				chr10_60072825_T_A	13.3925	2.66671		chr13_51961849_A_C	0.542883	0.271441						chr22_24064143_C_T	2.14616	1.14618										chr5_140848769_C_A	2.187	1.15908		chr1_43232506_A_G	14.6833	2.7526		chr12_111347673_C_G	14.4834	2.73977		chr18_46639657_C_T	14.7137	2.75453														chr1_160030790_C_T	3.822	1.57319		chr7_2738906_G_A	19.891	3.03932						chr12_20732966_A_C	13.7345	2.69019						chr10_69360031_G_A	14.6251	2.74888						chr4_113345906_G_A	13.6882	2.68704		chr20_10651586_G_A	14.4961	2.74059		chr20_36935048_G_A	13.6069	2.6815		chr12_40346826_ACTACT_A	13.1463	2.64945		chr10_89439000_C_T	4.82782	1.76264		chr1_243274657_G_C	5.51907	1.87473						chr19_42242427_GC_G	6.80554	2.05483		chr6_33692857_A_G	0.321928	0.160964
				chr10_60072827_C_CA	13.3925	2.66671		chr3_129436704_CT_C	0.542883	0.271441						chr2_127569812_C_T	2.14616	1.14618										chr7_44404523_G_A	2.17947	1.15672		chr1_92480359_C_A	14.6833	2.7526		chr1_11256075_C_T	14.4834	2.73977		chr14_60649186_A_G	14.7136	2.75453														chr1_175365273_C_T	3.822	1.57319		chr8_87255186_CA_C	19.891	3.03932						chr12_21224770_G_A	13.7345	2.69019						chr11_102950207_T_TA	14.6251	2.74888						chr4_118352387_A_C	13.6882	2.68704		chr6_96896742_A_G	14.4961	2.74059		chr20_37228641_A_T	13.6069	2.6815		chr12_47974201_T_A	13.1463	2.64945		chr10_91632963_A_G	4.82782	1.76264		chr7_103390446_A_C	5.51907	1.87473						chr11_93371275_T_C	6.727	2.04472		chr6_33694955_G_A	0.321928	0.160964
				chr10_66766386_C_T	13.3925	2.66671		chr6_32581568_G_GCA	0.542673	0.271336						chr2_26191498_G_T	2.14616	1.14618										chr8_93759978_A_ATAAT	2.1765	1.15578		chr21_46131990_A_G	14.6833	2.7526		chr5_153802448_C_T	14.4834	2.73977		chr14_87950673_G_A	14.7136	2.75453														chr1_192811019_T_A	3.822	1.57319		chr9_114358664_CT_C	19.891	3.03932						chr12_21562934_A_G	13.7345	2.69019						chr11_61121754_C_T	14.6251	2.74888						chr4_147680419_CTG_C	13.6882	2.68704		chr7_87409385_A_G	14.4961	2.74059		chr20_3918791_C_T	13.6069	2.6815		chr12_50697066_G_C	13.1463	2.64945		chr10_93587314_G_A	4.82782	1.76264		chrX_48599685_A_G	5.51907	1.87473						chr17_62667470_A_C	6.727	2.04472		chr6_34240838_G_A	0.321928	0.160964
				chr10_68194423_C_T	13.3925	2.66671		chr19_51031874_A_G	0.542534	0.271267						chr2_26475997_G_A	2.14616	1.14618										chr1_152312127_G_GCC	2.16993	1.15371		chr21_46560773_C_T	14.6833	2.7526		chr19_17339236_G_A	14.483	2.73974		chr18_47896752_G_A	14.7136	2.75453														chr1_201322050_C_T	3.822	1.57319		chr9_114358666_CT_C	19.891	3.03932						chr12_21852450_C_G	13.7345	2.69019						chr11_9993988_G_A	14.6251	2.74888						chr4_155918229_T_C	13.6882	2.68704		chrX_38666290_GC_G	14.4961	2.74059		chr20_396530_C_T	13.6069	2.6815		chr12_7690153_G_A	13.1463	2.64945		chr10_94254191_G_T	4.82782	1.76264		chr3_193667167_CAGTT_C	5.51683	1.87439						chr1_26853757_G_A	6.727	2.04472		chr6_34424788_T_C	0.321928	0.160964
				chr10_68646678_G_GCATGAGTTGCTCCTTAACAACCTGCTGAAACCGTATTTGGTCATCGCCTGCCATC	13.3925	2.66671		chr21_44591702_G_T	0.542369	0.271184						chr3_197701752_C_T	2.14616	1.14618										chr7_141764263_G_A	2.16993	1.15371		chr22_29671839_G_A	14.6833	2.7526		chr1_36171162_GC_G	14.483	2.73974		chr8_112503978_C_A	14.7136	2.75452														chr1_203712039_G_A	3.822	1.57319		chr9_35302318_C_CTCCCCAGCATTACCTGAAGCCTCTGGACAGGATCGGGCTCCTGGCTGATA	19.891	3.03932						chr12_32878111_C_T	13.7345	2.69019						chr13_37639286_TC_T	14.6251	2.74888						chr4_16006586_G_A	13.6882	2.68704		chr10_43114503_C_T	14.4961	2.74059		chr20_41345844_C_T	13.6069	2.6815		chr15_45366432_G_A	13.1463	2.64945		chr10_99430463_T_A	4.82782	1.76264		chr8_10622785_T_TG	5.51497	1.8741						chr1_84482970_C_A	6.727	2.04472		chr6_34425133_G_A	0.321928	0.160964
				chr10_71705031_G_GC	13.3925	2.66671		chr9_65283162_AG_A	0.541941	0.270971						chr4_9783034_C_A	2.14616	1.14618										chr3_195816407_T_TCCGC	2.16984	1.15368		chr22_38132898_A_T	14.6833	2.7526		chr22_26377737_G_A	14.483	2.73974		chr11_71147215_G_A	14.7134	2.75452														chr1_21563266_C_T	3.822	1.57319		chr16_89648377_TCGGTGGAGAAAAGGCCGCCGACGTGGGGACCCAGC_T	19.8746	3.03853						chr12_32878413_G_A	13.7345	2.69019						chr14_33800732_G_A	14.6251	2.74888						chr4_163326140_G_T	13.6882	2.68704		chr10_16836246_T_C	14.496	2.74058		chr20_41350289_C_T	13.6069	2.6815		chr15_50968324_C_T	13.1463	2.64945		chr10_99846974_T_C	4.82782	1.76264		chr15_48299244_C_T	5.51006	1.87335						chr20_39030771_C_T	6.727	2.04472		chr6_34425196_A_G	0.321928	0.160964
				chr10_71705037_G_GT	13.3925	2.66671		chr10_97679799_A_C	0.537124	0.268562						chr5_132384254_T_C	2.14616	1.14618										chr2_219492746_G_A	2.1678	1.15304		chr22_43829062_C_T	14.6833	2.7526		chr3_120403281_G_A	14.483	2.73974		chr7_76303041_C_T	14.7133	2.75451														chr1_21834874_C_T	3.822	1.57319		chr13_113114995_G_T	19.8712	3.03837						chr12_40232370_C_T	13.7345	2.69019						chr14_73959547_TG_T	14.6251	2.74888						chr4_165464444_G_A	13.6882	2.68704		chr12_109180071_C_T	14.496	2.74058		chr20_41497448_C_T	13.6069	2.6815		chr15_88906694_A_G	13.1463	2.64945		chr11_102718495_T_C	4.82782	1.76264		chr16_56511227_GA_G	5.51006	1.87335						chr2_88178968_CT_C	6.727	2.04472		chr6_34823263_G_C	0.321928	0.160964
				chr10_71705038_A_ACT	13.3925	2.66671		chr2_179950685_G_A	0.537124	0.268562						chr5_170385416_C_T	2.14616	1.14618										chr16_54285381_G_C	2.16488	1.15212		chr2_127053988_C_T	14.6833	2.7526		chr7_99861810_G_A	14.4828	2.73973		chr8_95025025_AC_A	14.7132	2.7545														chr1_222991599_C_T	3.822	1.57319		chr9_35302149_CA_C	19.8712	3.03837						chr12_41025337_G_A	13.7345	2.69019						chr15_65965089_C_T	14.6251	2.74888						chr4_165487567_A_G	13.6882	2.68704		chr17_78122738_G_C	14.496	2.74058		chr20_41512967_C_T	13.6069	2.6815		chr16_17141275_C_T	13.1463	2.64945		chr11_103177653_T_A	4.82782	1.76264		chr17_50353784_G_A	5.51006	1.87335						chr6_167914259_G_A	6.727	2.04472		chr6_34823312_A_G	0.321928	0.160964
				chr10_71705044_A_AT	13.3925	2.66671		chr12_55247471_C_T	0.535048	0.267524						chr5_173235023_C_G	2.14616	1.14618										chr15_89480327_G_A	2.16146	1.15103		chr2_169949674_C_T	14.6833	2.7526		chr16_14436743_G_A	14.4826	2.73972		chr8_38414609_C_CATTAAAAAAA	14.7131	2.75449														chr1_22912497_C_T	3.822	1.57319		chr9_35302149_C_CA	19.8712	3.03837						chr12_45401844_C_T	13.7345	2.69019						chr15_73927609_C_G	14.6251	2.74888						chr4_168913931_G_A	13.6882	2.68704		chr19_5995645_T_C	14.496	2.74058		chr20_42106845_C_G	13.6069	2.6815		chr16_3728437_G_GC	13.1463	2.64945		chr11_108244927_C_T	4.82782	1.76264		chr19_15683666_G_A	5.51006	1.87335						chr7_5316000_G_A	6.727	2.04472		chr6_34834824_C_T	0.321928	0.160964
				chr10_71705048_CA_C	13.3925	2.66671		chr4_151279901_G_A	0.532011	0.266006						chr5_38481941_G_C	2.14616	1.14618										chr14_88433164_T_C	2.16001	1.15058		chr2_209820371_G_A	14.6833	2.7526		chr7_108047931_G_A	14.4826	2.73972		chr8_132656838_T_G	14.713	2.75449														chr1_23796737_A_G	3.822	1.57319		chr8_141212146_GCCCGCCCACCCGCCCA_G	19.8465	3.03719						chr12_47977420_C_T	13.7345	2.69019						chr16_1366271_G_A	14.6251	2.74888						chr4_1801910_A_T	13.6882	2.68704		chr5_150656564_C_T	14.496	2.74058		chr20_43536426_A_T	13.6069	2.6815		chr16_3728438_T_TGC	13.1463	2.64945		chr11_108271273_C_T	4.82782	1.76264		chr1_186189780_C_T	5.51006	1.87335						chr2_121224376_C_G	6.70877	2.04236		chr6_34855616_G_A	0.321928	0.160964
				chr10_71705054_GGA_G	13.3925	2.66671		chr11_56542880_A_T	0.528119	0.264059						chr6_42232907_G_C	2.14616	1.14618										chr19_17455655_G_GC	2.15948	1.15041		chr2_240596839_C_A	14.6833	2.7526		chr13_52847419_C_G	14.4823	2.73969		chr6_75858986_T_C	14.7128	2.75447														chr1_33084038_C_T	3.822	1.57319		chr13_113956347_TATCTGGTGGAGAGGAGGAGC_T	19.816	3.03572						chr12_48141342_G_C	13.7345	2.69019						chr16_1557942_T_G	14.6251	2.74888						chr4_1807197_G_A	13.6882	2.68704		chr7_80671164_G_A	14.496	2.74058		chr20_45960650_G_A	13.6069	2.6815		chr16_57897479_G_A	13.1463	2.64945		chr11_108317463_G_T	4.82782	1.76264		chr1_225838734_G_A	5.51006	1.87335						chr19_55353884_C_CG	6.70275	2.04158		chr6_39343748_C_T	0.321928	0.160964
				chr10_75020647_C_T	13.3925	2.66671		chr16_70660097_C_A	0.528119	0.264059						chr7_140017826_A_T	2.14616	1.14618										chr3_195783503_CGGTGACAGGAAGAGAGGTGGCATGACCGGTGGATGCTGAGGAAG_C	2.15907	1.15028		chr2_3613325_A_G	14.6833	2.7526		chr1_206593684_GC_G	14.4823	2.73969		chr8_38414610_C_A	14.7128	2.75447														chr1_36087554_G_A	3.822	1.57319		chr16_11478594_GC_G	19.816	3.03572						chr12_48142858_G_C	13.7345	2.69019						chr16_66402814_G_A	14.6251	2.74888						chr4_1841408_G_A	13.6882	2.68704		chr7_94425219_C_T	14.496	2.74058		chr20_46726022_G_A	13.6069	2.6815		chr17_65225357_G_A	13.1463	2.64945		chr11_111910331_C_T	4.82782	1.76264		chr2_166045102_G_A	5.51006	1.87335						chr8_64581120_TG_T	6.69078	2.04002		chr6_39360486_A_T	0.321928	0.160964
				chr10_75025085_G_T	13.3925	2.66671		chr1_169549811_C_T	0.527932	0.263966						chr7_99429117_G_A	2.14616	1.14618										chr8_11808733_CTCCCA_C	2.15153	1.14789		chr2_74368119_G_A	14.6833	2.7526		chr1_211675391_T_C	14.4823	2.73969		chr8_38414606_C_A	14.7127	2.75447														chr1_45334505_T_C	3.822	1.57319		chr17_6638268_T_TC	19.816	3.03572						chr12_49044950_C_A	13.7345	2.69019						chr16_893056_C_G	14.6251	2.74888						chr4_26481792_C_A	13.6882	2.68704		chrX_41534727_G_A	14.496	2.74058		chr20_54157216_G_A	13.6069	2.6815		chr17_73205611_G_A	13.1463	2.64945		chr11_112233216_C_A	4.82782	1.76264		chr2_233772428_G_A	5.51006	1.87335						chr1_148556832_C_CCCTT	6.68483	2.03925		chr6_39385646_G_A	0.321928	0.160964
				chr10_77011970_G_A	13.3925	2.66671		chr14_24210671_C_T	0.525183	0.262591						chr8_24492501_TAG_T	2.14616	1.14618										chr10_94687805_T_A	2.15038	1.14752		chr3_120647888_T_TC	14.6833	2.7526		chr6_56126100_GA_G	14.4823	2.73969		chr3_33114420_C_G	14.7125	2.75446														chr1_5969139_G_A	3.822	1.57319		chr17_6639614_AG_A	19.816	3.03572						chr12_5044697_C_T	13.7345	2.69019						chr17_80382993_GAC_G	14.6251	2.74888						chr4_26481927_T_C	13.6882	2.68704		chr15_89776852_C_A	14.4959	2.74057		chr20_57173204_G_A	13.6069	2.6815		chr18_23763404_G_A	13.1463	2.64945		chr11_113989632_C_T	4.82782	1.76264		chr3_50300587_C_G	5.51006	1.87335						chr1_148556835_TACTA_T	6.68483	2.03925		chr6_39540218_A_G	0.321928	0.160964
				chr10_77403933_C_T	13.3925	2.66671		chr7_100219962_G_T	0.525079	0.262539						chr9_114404068_G_A	2.14616	1.14618										chr3_195816379_A_ATGCCCGGCCTCCTTCTCCTTACCAGG	2.14704	1.14646		chr3_180631498_C_T	14.6833	2.7526		chr6_98926570_A_G	14.4823	2.73969		chrX_54450281_T_C	14.7121	2.75443														chr1_68439306_T_C	3.822	1.57319		chr6_13014118_CG_C	19.816	3.03572						chr12_52433168_T_A	13.7345	2.69019						chr19_11211774_A_C	14.6251	2.74888						chr4_2833701_C_CT	13.6882	2.68704		chr10_104039991_C_T	14.4958	2.74057		chr20_57183814_C_T	13.6069	2.6815		chr18_31388929_T_G	13.1463	2.64945		chr11_120815407_G_A	4.82782	1.76264		chr4_39245433_G_A	5.51006	1.87335						chr14_67656429_C_T	6.66127	2.03618		chr6_39584916_T_G	0.321928	0.160964
				chr10_77985191_A_G	13.3925	2.66671		chr16_69954569_C_T	0.521986	0.260993						chr9_21854826_G_A	2.14616	1.14618										chr8_11808731_CA_C	2.14684	1.1464		chr3_48575128_T_G	14.6833	2.7526		chrX_48906483_G_A	14.4823	2.73969		chrX_85092445_C_T	14.7119	2.75442														chr1_90918086_G_A	3.822	1.57319		chr13_87628279_TAC_T	19.7939	3.03466						chr12_52516733_C_G	13.7345	2.69019						chr19_15551416_T_G	14.6251	2.74888						chr4_3148206_A_G	13.6882	2.68704		chr10_54317272_G_C	14.4958	2.74057		chr20_58840143_G_A	13.6069	2.6815		chr18_34812007_G_A	13.1463	2.64945		chr11_120898547_G_A	4.82782	1.76264		chr5_177090512_C_T	5.51006	1.87335						chr9_977317_GC_G	6.66127	2.03618		chr6_39613236_C_G	0.321928	0.160964
				chr10_84248939_C_A	13.3925	2.66671		chr19_5831623_G_T	0.518344	0.259172						chr16_47650919_C_A	2.1407	1.14445										chr1_152305146_G_T	2.14393	1.14547		chr4_108027692_C_T	14.6833	2.7526		chr10_97063479_G_A	14.4819	2.73967		chr15_100570037_T_G	14.7117	2.75441														chr20_37397806_C_T	3.822	1.57319		chr13_114211937_G_T	19.7754	3.03377						chr12_56003976_CA_C	13.7345	2.69019						chr19_3661057_T_C	14.6251	2.74888						chr4_3233172_G_A	13.6882	2.68704		chr12_52515098_A_AC	14.4958	2.74057		chr20_59024364_G_A	13.6069	2.6815		chr18_49992407_G_A	13.1463	2.64945		chr11_121545294_G_A	4.82782	1.76264		chrX_49228310_CGAA_C	5.51006	1.87335						chr12_69697672_A_G	6.65055	2.03478		chr6_39639651_T_C	0.321928	0.160964
				chr10_84248959_G_A	13.3925	2.66671		chr8_100709584_G_A	0.517009	0.258504						chr18_31519887_G_A	2.1407	1.14445										chr1_152307547_G_A	2.14393	1.14547		chr4_168668200_G_A	14.6833	2.7526		chr19_50428208_C_T	14.4819	2.73967		chr9_286636_G_A	14.7115	2.75439														chr20_41348658_T_TG	3.822	1.57319		chr1_43900765_GC_G	19.7754	3.03377						chr12_57037972_C_A	13.7345	2.69019						chr19_50416703_G_A	14.6251	2.74888						chr4_3239941_A_T	13.6882	2.68704		chr17_44915126_G_A	14.4958	2.74057		chr20_63929433_G_A	13.6069	2.6815		chr18_57554937_C_T	13.1463	2.64945		chr11_1227365_G_A	4.82782	1.76264		chr18_57435872_CG_C	5.47396	1.86779						chr4_70705223_G_A	6.61529	2.03016		chr6_39639705_C_T	0.321928	0.160964
				chr10_85613580_G_A	13.3925	2.66671		chr1_36178157_CAG_C	0.513749	0.256875						chr8_143922808_C_T	2.1407	1.14445										chr9_132792773_G_A	2.14393	1.14547		chr4_1801399_G_T	14.6833	2.7526		chr1_1291429_CAG_C	14.4819	2.73967		chr8_38414587_C_A	14.7114	2.75439														chr20_43528684_C_T	3.822	1.57319		chr2_188588705_A_T	19.7754	3.03377						chr12_64743230_G_A	13.7345	2.69019						chr1_11963542_C_T	14.6251	2.74888						chr4_3476482_C_T	13.6882	2.68704		chr19_44708215_G_GC	14.4958	2.74057		chr20_64205635_C_A	13.6069	2.6815		chr19_42226139_G_C	13.1463	2.64945		chr11_1238901_G_A	4.82782	1.76264		chr22_20149924_TC_T	5.44473	1.86326						chr19_48040649_G_C	6.49914	2.01479		chr6_39720754_G_T	0.321928	0.160964
				chr10_85727961_T_TTTCGTGATGGTGGCTGAGAACATCCTAGGACAGCCCAAGCGCTACAAAGGGTTCTCCATAGATGTCCTGGATGCAC	13.3925	2.66671		chr7_44404523_G_A	0.513599	0.256799						chr19_22849248_G_T	2.13391	1.14228										chr16_71454263_T_C	2.13884	1.14385		chr4_1801439_G_A	14.6833	2.7526		chr6_2175941_CAT_C	14.4819	2.73967		chr1_42840041_C_T	14.7112	2.75438														chr20_58840807_C_T	3.822	1.57319		chr12_131432942_CGCGTCCTCTCCTCTGTGTCCGGGCATCCCCTGCGTCCCCT_C	19.7713	3.03357						chr12_66392490_G_A	13.7345	2.69019						chr1_21890694_A_G	14.6251	2.74888						chr4_38796696_G_C	13.6882	2.68704		chr4_102722875_C_T	14.4958	2.74057		chr20_64219770_C_T	13.6069	2.6815		chr19_48121244_G_C	13.1463	2.64945		chr11_128839660_G_A	4.82782	1.76264		chr10_73796350_TA_T	5.43745	1.86213						chr1_149792873_CCGAGT_C	6.47058	2.01097		chr6_41737005_C_T	0.321928	0.160964
				chr10_86732915_C_T	13.3925	2.66671		chr9_133255669_CG_C	0.513524	0.256762						chr15_41570700_GT_G	2.13362	1.14219										chr14_87986597_T_C	2.13465	1.14252		chr5_13788721_G_C	14.6833	2.7526		chr3_195779063_G_GTC	14.4817	2.73966		chr10_93790098_G_T	14.7112	2.75437														chr21_28932664_C_T	3.822	1.57319		chr6_77485282_CATATATATCATATATATCATATATATCATGTATATATCAT_C	19.7615	3.0331						chr12_66445344_C_T	13.7345	2.69019						chr1_75740037_G_T	14.6251	2.74888						chr4_43030475_A_G	13.6882	2.68704		chr19_42295146_C_CCA	14.4958	2.74057		chr20_968009_A_T	13.6069	2.6815		chr2_1098352_G_A	13.1463	2.64945		chr11_17395198_A_AC	4.82782	1.76264		chr22_20149910_GT_G	5.43004	1.86098						chr20_18181837_C_G	6.46342	2.01001		chr6_656582_GGACGA_G	0.321928	0.160964
				chr10_87552311_C_T	13.3925	2.66671		chr11_1018093_G_GT	0.51344	0.25672						chr10_124994501_G_A	2.13239	1.1418										chr2_110118070_C_CT	2.13383	1.14226		chr5_177404502_C_A	14.6833	2.7526		chr19_49857018_G_A	14.4816	2.73965		chr15_38351099_G_A	14.711	2.75436														chr21_36146126_T_C	3.822	1.57319		chr2_131035169_G_GC	19.7573	3.0329						chr12_6843073_C_T	13.7345	2.69019						chr20_23049333_G_A	14.6251	2.74888						chr4_47763413_C_T	13.6882	2.68704		chr17_17792962_G_A	14.4957	2.74057		chr21_18270066_A_G	13.6069	2.6815		chr2_136115753_C_G	13.1463	2.64945		chr11_17505950_C_T	4.82782	1.76264		chr17_48551099_TC_T	5.36998	1.8516						chr1_50969343_CG_C	6.45431	2.00879		chr6_75102671_C_G	0.321928	0.160964
				chr10_87745050_A_G	13.3925	2.66671		chr10_100295066_G_A	0.510272	0.255136						chr9_65284049_G_C	2.132	1.14167										chr15_78513681_T_C	2.13347	1.14214		chr5_1878162_G_C	14.6833	2.7526		chr17_38735504_C_T	14.4815	2.73964		chr17_82738493_G_A	14.711	2.75436														chr21_40296073_C_T	3.822	1.57319		chr19_56235134_GGTGGGCCAAGCCTCCACTCCAGCCTCTGATTGACC_G	19.7511	3.0326						chr12_6975098_T_G	13.7345	2.69019						chr20_3228415_G_A	14.6251	2.74888						chr4_56024568_T_C	13.6882	2.68704		chr17_61456501_A_G	14.4957	2.74056		chr21_26000048_C_G	13.6069	2.6815		chr2_169272980_C_T	13.1463	2.64945		chr11_2403115_G_A	4.82782	1.76264		chr1_15684566_CG_C	5.35698	1.84955						chr7_100955394_C_G	6.4235	2.00465		chr6_75113301_G_A	0.321928	0.160964
				chr10_92613548_C_CAAGAGAATCCTGG	13.3925	2.66671		chr2_163610832_C_CAAAAA	0.510272	0.255136						chr10_11755501_G_A	2.12608	1.13978										chr6_43520104_C_T	2.13286	1.14195		chr5_1878208_C_T	14.6833	2.7526		chr1_36176761_G_A	14.4815	2.73964		chr14_77291379_A_C	14.7109	2.75435														chr21_40369156_G_A	3.822	1.57319		chr8_140925688_T_TG	19.7389	3.03201						chr12_72031634_G_A	13.7345	2.69019						chr20_63981279_C_A	14.6251	2.74888						chr4_56478482_A_G	13.6882	2.68704		chr1_10375035_G_A	14.4957	2.74056		chr21_26090056_T_C	13.6069	2.6815		chr2_24203657_A_G	13.1463	2.64945		chr11_31647849_G_C	4.82782	1.76264		chr11_89875640_GC_G	5.35047	1.84853						chr20_2654799_G_A	6.41616	2.00366		chr6_75115791_G_A	0.321928	0.160964
				chr10_93620737_G_A	13.3925	2.66671		chr3_113379370_G_A	0.510272	0.255136						chr11_101894897_G_A	2.1251	1.13946										chr12_237241_G_A	2.12928	1.1408		chr6_36270524_G_T	14.6833	2.7526		chr22_40273482_G_A	14.4815	2.73964		chr7_23174014_G_C	14.7108	2.75435														chr21_46126505_C_T	3.822	1.57319		chr8_47091517_C_A	19.7389	3.03201						chr12_88084654_G_A	13.7345	2.69019						chr2_227687539_G_C	14.6251	2.74888						chr4_625924_C_T	13.6882	2.68704		chr2_238250569_G_A	14.4957	2.74056		chr21_33421613_C_T	13.6069	2.6815		chr2_24820807_G_A	13.1463	2.64945		chr11_31789912_CTTTTTTTTTT_C	4.82782	1.76264		chr19_17286676_GTGTGTGTGTGTGTGTT_G	5.34083	1.84701						chr3_69033557_C_G	6.34133	1.99352		chr6_75119389_G_A	0.321928	0.160964
				chr10_93620776_G_A	13.3925	2.66671		chr11_5755254_A_T	0.508545	0.254272						chr3_128884654_A_T	2.1251	1.13946										chr15_52360014_A_C	2.12928	1.1408		chr6_42960823_C_A	14.6833	2.7526		chr2_196334444_C_T	14.4815	2.73964		chr11_111754509_G_A	14.7108	2.75435														chr21_46132340_G_A	3.822	1.57319		chr6_139033841_G_T	19.7356	3.03185						chr12_896357_G_A	13.7345	2.69019						chr2_33262786_G_A	14.6251	2.74888						chr4_6301989_C_T	13.6882	2.68704		chr2_24299913_C_T	14.4957	2.74056		chr21_36146474_G_A	13.6069	2.6815		chr2_33275024_G_A	13.1463	2.64945		chr11_34461315_C_G	4.82782	1.76264		chr11_56542880_A_T	5.33952	1.8468						chr2_94208694_GCCGCCGCTGGCCGCCTCTCCGCCGCGCCAACGCTGGCCGCCTCT_G	6.33818	1.99309		chr6_75119427_A_G	0.321928	0.160964
				chr10_93620949_A_G	13.3925	2.66671		chr19_11348989_G_GA	0.507829	0.253914						chr6_35509234_C_A	2.1251	1.13946										chr15_73926950_A_C	2.12928	1.1408		chr7_100106874_C_T	14.6833	2.7526		chr9_14307108_C_T	14.4815	2.73964		chr19_41352716_C_T	14.7107	2.75434														chr22_19915838_A_C	3.822	1.57319		chr19_13931967_A_T	19.715	3.03086						chr12_91146101_C_T	13.7345	2.69019						chr2_85302512_C_T	14.6251	2.74888						chr4_656008_T_C	13.6882	2.68704		chr1_1022464_T_G	14.4957	2.74056		chr21_40013209_G_A	13.6069	2.6815		chr2_44321409_C_T	13.1463	2.64945		chr11_44107996_G_A	4.82782	1.76264		chr17_40754994_T_C	5.27416	1.83644						chr2_88452280_CG_C	6.32193	1.99087		chr6_75121379_C_T	0.321928	0.160964
				chr10_93640972_C_G	13.3925	2.66671		chr19_32919383_T_C	0.505911	0.252956						chr11_830601_T_TGGTC	2.11979	1.13777										chr19_17154031_C_T	2.12928	1.1408		chr7_100605743_G_T	14.6833	2.7526		chr15_86264647_CA_C	14.4811	2.73962		chr1_240207634_GAATA_G	14.7107	2.75434														chr22_24042939_G_C	3.822	1.57319		chr2_241317535_ATTTT_A	19.6975	3.03002						chr13_103046261_C_G	13.7345	2.69019						chr3_149177959_C_G	14.6251	2.74888						chr4_6863276_A_G	13.6882	2.68704		chr1_102921520_C_T	14.4956	2.74056		chr21_40312288_C_T	13.6069	2.6815		chr20_34932052_T_C	13.1463	2.64945		chr11_46873176_C_T	4.82782	1.76264		chr1_153934820_GC_G	5.26727	1.83534						chr5_73448070_GC_G	6.2967	1.98742		chr6_75123974_G_A	0.321928	0.160964
				chr10_93797121_A_C	13.3925	2.66671		chr19_875274_TCAGCC_T	0.505307	0.252653						chr1_46934272_G_A	2.11618	1.13661										chr19_48499799_GTGGCGGCGGT_G	2.12928	1.1408		chr7_101213162_C_T	14.6833	2.7526		chr16_90040352_A_T	14.4811	2.73962		chr5_119502045_T_C	14.7105	2.75433														chr22_29481129_CGAGGAGTGGTT_C	3.822	1.57319		chr12_132473449_TGGACCCGG_T	19.6836	3.02934						chr13_21701277_G_A	13.7345	2.69019						chr4_147539821_G_A	14.6251	2.74888						chr4_76759678_G_C	13.6882	2.68704		chr16_1202290_C_T	14.4956	2.74055		chr21_41744026_CG_C	13.6069	2.6815		chr20_38139619_T_G	13.1463	2.64945		chr11_47238166_C_T	4.82782	1.76264		chrX_100676106_C_T	5.2346	1.83011						chr19_46717057_CT_C	6.26478	1.98304		chr6_75123989_G_A	0.321928	0.160964
				chr10_93797122_AC_A	13.3925	2.66671		chr10_47726840_G_C	0.504825	0.252412						chr2_215352081_G_A	2.11152	1.13511										chr1_93997872_T_C	2.12928	1.1408		chr7_151186489_A_T	14.6833	2.7526		chr17_519828_T_C	14.4807	2.7396		chr3_9032751_G_GCCCCCCC	14.7103	2.75432														chr2_148490266_T_C	3.822	1.57319		chr1_46302817_G_GC	19.6811	3.02922						chr13_23332100_C_T	13.7345	2.69019						chr6_47579394_G_A	14.6251	2.74888						chr4_76770671_G_C	13.6882	2.68704		chr16_85654807_G_A	14.4956	2.74055		chr21_44291131_G_A	13.6069	2.6815		chr20_45895081_G_A	13.1463	2.64945		chr11_47335164_G_A	4.82782	1.76264		chr2_110125284_A_AT	5.18477	1.82209						chr2_25749808_T_C	6.13797	1.96543		chr6_75125201_G_A	0.321928	0.160964
				chr10_93797127_A_G	13.3925	2.66671		chr21_36071822_C_A	0.504554	0.252277						chr6_151390350_C_CG	2.11152	1.13511										chr3_51381524_C_T	2.12928	1.1408		chr7_44145576_G_T	14.6833	2.7526		chr4_122927760_T_C	14.4807	2.7396		chr15_100341134_C_CGGGGGGGGGGGGGGGGGGG	14.7101	2.7543														chr2_170829594_C_T	3.822	1.57319		chr8_133003074_AT_A	19.6755	3.02895						chr13_23355138_A_G	13.7345	2.69019						chr7_151010225_C_T	14.6251	2.74888						chr4_84684107_C_T	13.6882	2.68704		chr2_171554802_A_G	14.4956	2.74055		chr21_44890143_G_A	13.6069	2.6815		chr22_33650432_G_A	13.1463	2.64945		chr11_48150170_C_T	4.82782	1.76264		chr22_39659778_GC_G	5.17991	1.8213						chr8_10529656_T_G	6.13797	1.96543		chr6_75126363_A_G	0.321928	0.160964
				chr10_93797193_G_C	13.3925	2.66671		chr12_49331078_C_T	0.502061	0.25103						chr21_46145925_G_GC	2.10284	1.13232										chr1_179557040_G_A	2.1277	1.1403		chr7_44145686_A_G	14.6833	2.7526		chr6_56171111_G_A	14.4803	2.73957		chr15_45117721_CTG_C	14.7099	2.75429														chr2_178802167_G_C	3.822	1.57319		chr9_76772954_T_C	19.6686	3.02862						chr13_24884045_G_GAAAC	13.7345	2.69019						chr7_75982294_C_T	14.6251	2.74888						chr4_8606007_T_G	13.6882	2.68704		chr2_188995101_T_C	14.4956	2.74055		chr21_45487466_G_A	13.6069	2.6815		chr22_40435537_C_T	13.1463	2.64945		chr11_67457656_C_T	4.82782	1.76264		chr16_81149720_T_A	5.17906	1.82117						chr10_119030300_CCCG_C	6.12512	1.96363		chr6_75133325_T_C	0.321928	0.160964
				chr10_94293508_G_T	13.3925	2.66671		chr13_30713841_G_GGTGT	0.501165	0.250583						chr11_67483205_G_A	2.09908	1.13111										chr10_97679916_C_G	2.12062	1.13803		chr7_73342846_G_GCACC	14.6833	2.7526		chr14_47301467_G_A	14.4801	2.73956		chr15_65029613_T_G	14.7096	2.75427														chr2_210606815_G_A	3.822	1.57319		chr12_52037368_C_T	19.668	3.02858						chr13_31329576_G_T	13.7345	2.69019						chr8_143924780_G_A	14.6251	2.74888						chr4_8606748_C_A	13.6882	2.68704		chr8_132963012_G_A	14.4956	2.74055		chr21_46150399_G_A	13.6069	2.6815		chr3_115676446_A_C	13.1463	2.64945		chr11_68003139_T_C	4.82782	1.76264		chr9_35561915_C_CGG	5.16049	1.81816						chr12_9971688_G_A	6.11379	1.96203		chr6_75133907_C_T	0.321928	0.160964
				chr10_94298555_T_TGG	13.3925	2.66671		chr8_123645974_C_T	0.49693	0.248465						chr7_100952833_GCC_G	2.09863	1.13096										chr1_26035346_A_AG	2.11839	1.13732		chr7_75985979_T_TA	14.6833	2.7526		chr13_43214082_G_A	14.4792	2.7395		chr16_1397276_C_G	14.7094	2.75426														chr2_216432852_G_A	3.822	1.57319		chr19_49167465_CG_C	19.6393	3.0272						chr13_32338943_AAAAAAGTTAAAATTGC_A	13.7345	2.69019						chr8_143925494_G_A	14.6251	2.74888						chr4_88056129_C_T	13.6882	2.68704		chr8_79765222_T_C	14.4956	2.74055		chr21_46151661_G_A	13.6069	2.6815		chr3_38597914_G_A	13.1463	2.64945		chr11_68403578_G_T	4.82782	1.76264		chr6_29670738_CTGTTA_C	5.15517	1.81729						chr10_119030617_GCCGC_G	6.10584	1.96092		chr6_75133953_T_C	0.321928	0.160964
				chr10_95637286_C_T	13.3925	2.66671		chr11_56577367_CCATTGAAG_C	0.495833	0.247916						chr13_25097231_G_T	2.09222	1.12889										chr3_113396696_C_G	2.11717	1.13692		chr7_94600815_G_T	14.6833	2.7526		chr15_63537026_T_C	14.4792	2.7395		chr16_14920372_GCACGAGCCCCTGGAGGTAGTCGGCCCCC_G	14.7091	2.75424														chr2_219633871_C_T	3.822	1.57319		chr19_49167468_CA_C	19.6393	3.0272						chr13_36848712_CATCT_C	13.7345	2.69019						chr8_23702918_G_C	14.6251	2.74888						chr4_88113334_A_C	13.6882	2.68704		chrX_70502178_A_T	14.4956	2.74055		chr21_46567374_G_A	13.6069	2.6815		chr3_43332217_C_T	13.1463	2.64945		chr11_68423555_G_A	4.82782	1.76264		chr6_10751156_G_T	5.13596	1.81417						chr6_32581836_G_A	6.1029	1.9605		chr6_75137471_T_C	0.321928	0.160964
				chr10_98482768_C_T	13.3925	2.66671		chr19_54667792_AG_A	0.492746	0.246373						chr1_16027859_G_A	2.08274	1.12582										chr3_195817383_C_T	2.11556	1.13641		chr8_139732083_C_T	14.6833	2.7526		chr7_80798195_G_C	14.4792	2.7395		chr6_112122202_C_A	14.709	2.75424														chr2_240878721_G_A	3.822	1.57319		chr19_10102567_C_A	19.6348	3.02698						chr13_38690430_CG_C	13.7345	2.69019						chr8_99641842_T_TA	14.6251	2.74888						chr4_88113410_CTG_C	13.6882	2.68704		chr11_124875562_A_G	14.4954	2.74054		chr22_20242520_C_T	13.6069	2.6815		chr4_47569114_G_C	13.1463	2.64945		chr11_78566170_G_A	4.82782	1.76264		chr16_55327636_G_A	5.13362	1.81378						chr18_47098221_CA_C	6.05806	1.95417		chr6_75138457_C_T	0.321928	0.160964
				chr10_98490120_C_T	13.3925	2.66671		chr2_178447493_A_AG	0.490309	0.245154						chr1_156377340_G_A	2.07791	1.12425										chr16_66940240_G_C	2.11548	1.13638		chr8_143811058_G_T	14.6833	2.7526		chr20_1392873_A_C	14.4788	2.73947		chr5_148124764_G_T	14.709	2.75423														chr2_26479356_G_A	3.822	1.57319		chr1_159837286_C_CA	19.6348	3.02698						chr13_48411879_G_A	13.7345	2.69019						chr10_75024988_C_T	14.6249	2.74887						chr4_912742_C_A	13.6882	2.68704		chr12_80635072_C_T	14.4954	2.74054		chr22_24076236_C_CAG	13.6069	2.6815		chr4_65490503_C_T	13.1463	2.64945		chr11_824010_C_T	4.82782	1.76264		chr1_200900114_G_T	5.08746	1.80623						chr13_94711644_T_G	6.05316	1.95348		chr6_75148497_C_T	0.321928	0.160964
				chr10_99235613_C_G	13.3925	2.66671		chr7_12351642_T_TA	0.48958	0.24479						chr15_42410660_G_A	2.07375	1.1229										chr4_87615931_GCAGCA_G	2.11319	1.13565		chr8_144513261_CGCCCG_C	14.6833	2.7526		chr1_1452433_C_T	14.4785	2.73945		chr6_117342447_TC_T	14.7087	2.75421														chr2_74464599_T_A	3.822	1.57319		chr1_1616047_GC_G	19.6348	3.02698						chr13_48459709_G_A	13.7345	2.69019						chr10_90748920_T_G	14.6249	2.74887						chr4_95301663_C_T	13.6882	2.68704		chr15_77035936_G_A	14.4954	2.74054		chr22_24084665_CA_C	13.6069	2.6815		chr5_37064683_A_C	13.1463	2.64945		chr11_836437_C_T	4.82782	1.76264		chr5_140795088_G_A	5.08746	1.80623						chr19_54240484_G_A	5.9683	1.94137		chr6_75177728_G_A	0.321928	0.160964
				chr10_99420682_C_T	13.3925	2.66671		chr5_69273031_C_T	0.486374	0.243187						chr16_2046238_G_A	2.07375	1.1229										chr7_2712425_C_T	2.10663	1.13354		chr8_144515236_G_A	14.6833	2.7526		chr11_83469202_C_T	14.478	2.73942		chr6_49451724_T_C	14.7085	2.7542														chr2_98377747_C_CT	3.822	1.57319		chr20_16368971_AT_A	19.6348	3.02698						chr13_83880267_A_G	13.7345	2.69019						chr11_230451_C_T	14.6249	2.74887						chr4_95335557_C_T	13.6882	2.68704		chr17_75743847_G_A	14.4954	2.74054		chr22_24338467_C_A	13.6069	2.6815		chr5_37327639_G_A	13.1463	2.64945		chr11_8730434_G_T	4.82782	1.76264		chr8_143866515_G_A	5.04439	1.79913						chr3_49700521_G_A	5.88516	1.92937		chr6_75184136_G_T	0.321928	0.160964
				chr10_99847014_CT_C	13.3925	2.66671		chr9_62801407_G_GAC	0.485438	0.242719						chr1_165728082_C_T	2.07375	1.1229										chr21_36719894_C_T	2.10579	1.13327		chr8_23027302_T_C	14.6833	2.7526		chr1_206611331_C_T	14.478	2.73942		chr20_6112614_C_T	14.7083	2.75419														chr3_12528888_T_C	3.822	1.57319		chr6_10555840_G_A	19.6348	3.02698						chr13_83881174_G_T	13.7345	2.69019						chr12_49955574_C_T	14.6249	2.74887						chr4_9782109_T_TG	13.6882	2.68704		chr1_21857013_A_C	14.4954	2.74054		chr22_24441215_G_A	13.6069	2.6815		chr5_79032726_G_A	13.1463	2.64945		chr11_88294491_G_A	4.82782	1.76264		chr19_58393401_C_A	5.02975	1.79671						chr11_74698676_TACACACACAC_T	5.86106	1.92586		chr6_75237951_TG_T	0.321928	0.160964
				chr11_102611769_G_A	13.3925	2.66671		chr10_1019770_C_T	0.483777	0.241889						chr22_36875672_C_T	2.07375	1.1229										chrX_151743584_G_A	2.09928	1.13117		chr8_39082995_T_G	14.6833	2.7526		chr6_56070788_C_T	14.4776	2.7394		chr8_24482311_G_T	14.7083	2.75419														chr3_12531654_G_A	3.822	1.57319		chr7_64889724_G_A	19.6348	3.02698						chr13_98797156_TGTAGTTGG_T	13.7345	2.69019						chr13_32339287_AAAAG_A	14.6249	2.74887						chr4_987916_G_A	13.6882	2.68704		chr5_172382054_T_C	14.4954	2.74054		chr22_30615454_G_T	13.6069	2.6815		chr6_109716484_C_T	13.1463	2.64945		chr11_9025842_G_T	4.82782	1.76264		chr3_57259030_G_A	5.02975	1.79671						chr3_43079918_G_C	5.83794	1.92249		chr7_105074709_A_G	0.321928	0.160964
				chr11_102791457_GT_G	13.3925	2.66671		chr3_56080833_T_C	0.483777	0.241889						chr6_154091087_G_A	2.07375	1.1229										chr6_84193676_C_G	2.09616	1.13016		chr9_113389466_A_G	14.6833	2.7526		chr6_130890395_C_T	14.4769	2.73935		chr11_20601191_GCA_G	14.7081	2.75418														chr3_132689263_CCT_C	3.822	1.57319		chr6_77484961_ATATCATATATATCATATATATCATGTATGTATCATATATATCATATATATGATGTATG_A	19.629	3.0267						chr13_98797165_CTT_C	13.7345	2.69019						chr13_93545401_C_T	14.6249	2.74887						chr4_989860_G_A	13.6882	2.68704		chr8_31087774_A_G	14.4953	2.74054		chr22_32068566_T_C	13.6069	2.6815		chr6_52452760_C_T	13.1463	2.64945		chr11_9047533_G_A	4.82782	1.76264		chr4_105437964_C_T	5.02975	1.79671						chr9_133733842_C_T	5.83794	1.92249		chr7_105077065_C_G	0.321928	0.160964
				chr11_102955356_GT_G	13.3925	2.66671		chr19_1004897_G_GCGTT	0.479417	0.239709						chr8_3284173_C_T	2.07375	1.1229										chr19_7444234_G_A	2.09349	1.1293		chr9_137022972_C_T	14.6833	2.7526		chr20_2693721_G_C	14.4762	2.73931		chr13_28659088_TC_T	14.7081	2.75418														chr3_16592135_C_T	3.822	1.57319		chr6_10759033_CT_C	19.6093	3.02574						chr13_98797210_G_A	13.7345	2.69019						chr14_105148750_T_A	14.6249	2.74887						chr5_111104335_G_A	13.6882	2.68704		chr19_1219411_CG_C	14.4953	2.74054		chr22_32483987_C_T	13.6069	2.6815		chr6_56459199_G_A	13.1463	2.64945		chr11_93796436_C_T	4.82782	1.76264		chr1_207710788_T_A	5.02514	1.79594						chrX_38110376_A_G	5.83794	1.92249		chr7_105101986_A_T	0.321928	0.160964
				chr11_103223047_G_A	13.3925	2.66671		chr2_117986054_G_A	0.478334	0.239167						chr12_132474114_CTCCTGGAGAGGACGTGGGCAGCTCGTGGACCCGGGTCCCT_C	2.07048	1.12183										chr2_71513721_G_A	2.09343	1.12928		chrX_108160503_CAG_C	14.6833	2.7526		chr5_140842552_A_ACCAACTGATCTGATATATTGTATAGTTTAATAGCTTCTCTAGTCATCTTAAACAGGGTTG	14.4758	2.73928		chr17_82831733_T_A	14.708	2.75417														chr3_184136734_A_T	3.822	1.57319		chr6_77485323_A_ATATATATCATATATATCATGTATATCATG	19.5904	3.02482						chr13_98800338_C_T	13.7345	2.69019						chr14_50908315_C_T	14.6249	2.74887						chr5_112821977_C_T	13.6882	2.68704		chr19_50309767_T_TCGCCCCCC	14.4953	2.74054		chr22_32498451_G_C	13.6069	2.6815		chr8_103378121_G_A	13.1463	2.64945		chr11_95835345_G_C	4.82782	1.76264		chr10_129840847_C_T	5.01495	1.79425						chr5_61332443_CG_C	5.83485	1.92204		chr7_105106001_C_T	0.321928	0.160964
				chr11_105029672_G_T	13.3925	2.66671		chr11_77872220_G_A	0.474948	0.237474						chr7_55473014_G_A	2.06908	1.12138										chr1_36172605_G_A	2.09185	1.12877		chrX_85345894_AG_A	14.6833	2.7526		chr9_14088268_G_C	14.4757	2.73927		chr17_73201882_G_C	14.7074	2.75413														chr3_197703577_G_A	3.822	1.57319		chr12_131433054_G_GCCCTGTGTCCCGGCATCCCCCGCATGTGTCCCCTGCATCACCTC	19.5777	3.02421						chr13_98829321_C_T	13.7345	2.69019						chr15_29106656_A_C	14.6249	2.74887						chr5_119150260_C_T	13.6882	2.68704		chr20_34489237_T_C	14.4953	2.74054		chr22_36284431_C_T	13.6069	2.6815		chr8_58492406_C_T	13.1463	2.64945		chr11_9795878_C_T	4.82782	1.76264		chr11_83633266_T_C	5.01495	1.79425						chr11_66699476_G_A	5.83289	1.92175		chr7_105106630_A_G	0.321928	0.160964
				chr11_10505805_G_A	13.3925	2.66671		chr13_33060952_G_A	0.473124	0.236562						chr17_49216544_G_A	2.0654	1.12018										chr3_98498334_T_A	2.09081	1.12843		chr10_8055762_T_C	14.6832	2.75259		chr6_56124115_C_T	14.4743	2.73918		chr13_102872397_G_T	14.7072	2.75412														chr3_38560374_C_T	3.822	1.57319		chr12_132509902_G_GC	19.5756	3.0241						chr13_98888685_A_C	13.7345	2.69019						chr16_10903880_C_T	14.6249	2.74887						chr5_128288444_A_T	13.6882	2.68704		chr2_168924793_G_C	14.4953	2.74054		chr22_36289152_C_T	13.6069	2.6815		chr8_71216742_C_T	13.1463	2.64945		chr12_102852912_G_A	4.82782	1.76264		chr15_42687207_A_T	5.01495	1.79425						chr14_45196514_T_C	5.83289	1.92175		chr7_106867617_G_A	0.321928	0.160964
				chr11_108095576_C_T	13.3925	2.66671		chrX_136874412_T_TGG	0.472544	0.236272						chr2_69810607_C_G	2.0654	1.12018										chr9_104770878_A_G	2.08979	1.1281		chr11_102795593_G_A	14.6832	2.75259		chr12_1639702_T_C	14.4721	2.73904		chrX_21601331_A_G	14.7072	2.75412														chr3_38613773_G_A	3.822	1.57319		chr9_114344965_C_CA	19.5558	3.02314						chr14_105155776_G_T	13.7345	2.69019						chr16_8572136_G_GA	14.6249	2.74887						chr5_128301462_C_T	13.6882	2.68704		chr3_184248922_T_G	14.4953	2.74054		chr22_36289227_C_T	13.6069	2.6815		chr9_32631514_G_A	13.1463	2.64945		chr12_102855228_TCATAGCAAGCATGGGTTTTATA_T	4.82782	1.76264		chr15_78922192_C_T	5.01495	1.79425						chr14_64769054_C_T	5.83289	1.92175		chr7_106868537_G_A	0.321928	0.160964
				chr11_111752241_GC_G	13.3925	2.66671		chr10_125003006_TATCC_T	0.471024	0.235512						chr9_69013330_T_TC	2.06371	1.11963										chr16_28477623_G_T	2.08271	1.12581		chr11_17496813_C_T	14.6832	2.75259		chr19_49054316_G_T	14.4631	2.73846		chr11_20601193_A_AGGGGG	14.7068	2.75409														chr3_47007296_G_A	3.822	1.57319		chr10_101877913_C_CT	19.5163	3.02122						chr14_20474948_G_A	13.7345	2.69019						chr19_15185406_A_G	14.6249	2.74887						chr5_135028801_T_C	13.6882	2.68704		chrX_108568804_G_A	14.4953	2.74054		chr22_36294253_G_A	13.6069	2.6815		chr9_32634753_C_T	13.1463	2.64945		chr12_102866599_C_T	4.82782	1.76264		chr1_43438726_G_A	5.01495	1.79425						chr14_92082326_C_T	5.83289	1.92175		chr7_106868946_A_G	0.321928	0.160964
				chr11_111752269_G_A	13.3925	2.66671		chr11_5788576_GA_G	0.467948	0.233974						chrX_7843768_A_ACTGTGTGGATG	2.05995	1.1184										chr10_42823188_G_A	2.08051	1.1251		chr11_93811855_C_T	14.6832	2.75259		chr22_39659099_CTT_C	14.4608	2.73831		chr7_142872456_A_G	14.7067	2.75408														chr3_48580311_G_A	3.822	1.57319		chr11_5765197_G_A	19.495	3.02018						chr14_21394312_C_T	13.7345	2.69019						chr1_40515533_G_A	14.6249	2.74887						chr5_136063197_C_T	13.6882	2.68704		chr18_23556634_G_GGGAA	14.4952	2.74053		chr22_36564679_G_T	13.6069	2.6815		chr9_95447118_C_T	13.1463	2.64945		chr12_105118506_G_C	4.82782	1.76264		chr20_46035781_C_T	5.01495	1.79425						chr15_71813594_C_T	5.83289	1.92175		chr7_106868976_G_A	0.321928	0.160964
				chr11_111755015_G_C	13.3925	2.66671		chr11_1629996_T_TGGAG	0.465913	0.232956						chr10_133459805_G_C	2.05889	1.11805										chr1_18877614_T_C	2.07549	1.12346		chr13_113731332_C_T	14.6832	2.75259		chr9_39078753_C_CTT	14.4602	2.73827		chr1_18877607_CG_C	14.7062	2.75405														chr3_78714463_A_G	3.822	1.57319		chr12_132473460_TCCCTTCCTGGAGA_T	19.472	3.01906						chr14_21405298_G_C	13.7345	2.69019						chr2_152098389_T_A	14.6249	2.74887						chr5_138556492_T_C	13.6882	2.68704		chr10_104034323_G_C	14.4952	2.74053		chr22_37011233_G_A	13.6069	2.6815		chr1_103074772_C_T	13.1461	2.64944		chr12_108623718_GCTGGTGCAGTGGTCTGTGCCTCCAGGCCTGT_G	4.82782	1.76264		chr21_45929986_G_A	5.01495	1.79425						chr17_10648583_C_T	5.83289	1.92175		chr7_106869030_A_AG	0.321928	0.160964
				chr11_116836194_G_GC	13.3925	2.66671		chr11_124186025_T_G	0.464617	0.232308						chr10_93065956_G_A	2.05745	1.11758										chr9_21207038_A_T	2.07287	1.12261		chr13_38784757_G_A	14.6832	2.75259		chr2_37256661_C_A	14.4596	2.73823		chr22_28703515_CAATAT_C	14.7061	2.75405														chr3_81761513_G_A	3.822	1.57319		chr7_24757742_T_TGCGCCTGCCTTCC	19.4252	3.01677						chr14_23382492_C_T	13.7345	2.69019						chr3_122283765_A_G	14.6249	2.74887						chr5_138557422_C_T	13.6882	2.68704		chr15_58548564_C_T	14.4952	2.74053		chr22_39374494_C_T	13.6069	2.6815		chr1_119922344_C_G	13.1461	2.64944		chr12_109188041_C_T	4.82782	1.76264		chr22_40265498_G_T	5.01495	1.79425						chr19_3590134_G_A	5.83289	1.92175		chr7_106869080_A_G	0.321928	0.160964
				chr11_118143997_C_T	13.3925	2.66671		chr2_218814154_C_T	0.46163	0.230815						chr11_128764810_C_T	2.05745	1.11758										chr1_92175156_G_GA	2.07233	1.12244		chr14_22775485_G_A	14.6832	2.75259		chr17_68922253_TC_T	14.4576	2.7381		chr1_34868797_C_CGGGGGGGG	14.7059	2.75404														chr4_108034319_G_A	3.822	1.57319		chr4_759814_GTTCTCCTTCCGGACTCCGGGTCTTTCTCCCCGCGCGGCCCCTCTCCCGAGTTGTTCTCCTTCCGGACTCCGGGTCTTTCTCCCCGCGCGGCCCCTCTCCCGAGTTC_G	19.4098	3.01601						chr14_23386452_G_A	13.7345	2.69019						chr3_126489374_G_A	14.6249	2.74887						chr5_140647516_A_T	13.6882	2.68704		chr20_54173345_GA_G	14.4952	2.74053		chr22_40349925_CG_C	13.6069	2.6815		chr1_241879072_G_C	13.1461	2.64944		chr12_109573423_C_CTT	4.82782	1.76264		chr2_219488864_G_A	5.01495	1.79425						chr19_7557242_G_A	5.83289	1.92175		chr7_106869089_A_AG	0.321928	0.160964
				chr11_119278260_G_C	13.3925	2.66671		chr2_119367477_C_G	0.459417	0.229709						chr11_96092206_GC_G	2.05745	1.11758										chr19_18109560_AGAGT_A	2.07165	1.12222		chr14_74586097_T_C	14.6832	2.75259		chr22_24232210_T_G	14.4568	2.73805		chrX_71125663_A_AGTGG	14.7056	2.75402														chr4_145646040_C_T	3.822	1.57319		chr12_132509368_C_A	19.3786	3.01448						chr14_23419522_C_T	13.7345	2.69019						chr3_186853255_G_A	14.6249	2.74887						chr5_143399794_G_A	13.6882	2.68704		chr2_15383229_CA_C	14.4952	2.74053		chr22_40429689_T_C	13.6069	2.6815		chr1_33118010_G_A	13.1461	2.64944		chr12_109586098_G_A	4.82782	1.76264		chr2_27058521_G_A	5.01495	1.79425						chr1_203225817_CCT_C	5.83289	1.92175		chr7_106872791_G_A	0.321928	0.160964
				chr11_119278263_A_ATGAGGTGTCCACAGGG	13.3925	2.66671		chr8_11557983_A_C	0.45807	0.229035						chr12_71553284_G_A	2.05745	1.11758										chr4_189953126_G_T	2.0676	1.1209		chr15_45587447_A_AGTGTCCCTGGGCCGTC	14.6832	2.75259		chr6_32848048_CA_C	14.4554	2.73796		chr19_17842604_C_G	14.705	2.75398														chr4_182914922_C_T	3.822	1.57319		chr2_2084372_T_C	19.3731	3.01422						chr14_31846492_A_G	13.7345	2.69019						chr4_15550965_G_A	14.6249	2.74887						chr5_14358349_T_C	13.6882	2.68704		chr21_46111593_T_C	14.495	2.74052		chr22_41507900_C_T	13.6069	2.6815		chr1_77942647_T_A	13.1461	2.64944		chr12_110641151_T_C	4.82782	1.76264		chr2_37929730_G_A	5.01495	1.79425						chr1_209615333_G_A	5.83289	1.92175		chr7_106872900_A_C	0.321928	0.160964
				chr11_119342707_GCTCAC_G	13.3925	2.66671		chr14_92071010_C_CTGCTGCTGCTGCTGCTGCTGCTG	0.457893	0.228946						chr3_50608014_G_A	2.05199	1.1158										chr4_90311401_AAC_A	2.06575	1.12029		chr16_1209107_A_G	14.6832	2.75259		chr12_32328089_G_A	14.4453	2.73731		chr11_819863_G_C	14.705	2.75398														chr4_186534232_G_C	3.822	1.57319		chr21_46299750_G_GCCCCCCCCACCCC	19.3668	3.01391						chr14_41887641_A_G	13.7345	2.69019						chr4_57033203_A_C	14.6249	2.74887						chr5_149896400_A_G	13.6882	2.68704		chr7_6002485_G_A	14.495	2.74052		chr22_41527318_G_A	13.6069	2.6815		chr10_106629268_G_A	13.1461	2.64944		chr12_120737842_G_A	4.82782	1.76264		chr5_1320644_C_T	5.01495	1.79425						chr1_223112032_C_T	5.83289	1.92175		chr7_106884195_G_T	0.321928	0.160964
				chr11_121146043_G_GCTGCAGGACGTGTAATTCCTCCAGCCAGTCACCGTAATCCCCTGAGTCTGGCAGGTGCTGGCGTAGTTCTGCAGCCAGCTGCAGGCGGT	13.3925	2.66671		chr11_59457656_GC_G	0.457449	0.228725						chr7_100954431_TG_T	2.05182	1.11574										chr6_29944253_G_C	2.06417	1.11978		chr16_1447568_C_T	14.6832	2.75259		chr17_68922247_A_T	14.4448	2.73727		chr6_32046372_G_A	14.7045	2.75394														chr4_2833722_A_G	3.822	1.57319		chr17_77561279_AACCACCTGCCGGTGATATCGTCCCCTTCTGAGATCTGAGGACGTGGATATCC_A	19.3656	3.01385						chr14_50910016_C_T	13.7345	2.69019						chr5_176907138_C_G	14.6249	2.74887						chr5_149944277_C_T	13.6882	2.68704		chr13_110178174_G_A	14.4949	2.74051		chr22_41527385_G_A	13.6069	2.6815		chr10_113582022_G_A	13.1461	2.64944		chr12_121184344_CT_C	4.82782	1.76264		chr5_168062215_G_T	5.01495	1.79425						chr21_25897644_C_T	5.83289	1.92175		chr7_117119583_G_A	0.321928	0.160964
				chr11_121162251_A_G	13.3925	2.66671		chr11_64315856_C_T	0.456465	0.228232						chr14_24000929_C_T	2.05158	1.11566										chr11_108345884_C_T	2.06154	1.11892		chr16_66437702_G_C	14.6832	2.75259		chrY_19707613_CCA_C	14.4402	2.73697		chr7_144401872_TTG_T	14.7036	2.75389														chr4_69599341_G_A	3.822	1.57319		chr11_118014708_C_T	19.3262	3.01191						chr14_53950784_G_A	13.7345	2.69019						chr6_100646658_C_T	14.6249	2.74887						chr5_150061783_C_T	13.6882	2.68704		chr19_32862134_A_G	14.4949	2.74051		chr22_43161191_G_A	13.6069	2.6815		chr10_120858698_G_A	13.1461	2.64944		chr12_124980722_G_T	4.82782	1.76264		chr5_52947400_T_A	5.01495	1.79425						chr21_33262799_C_A	5.83289	1.92175		chr7_117136187_C_T	0.321928	0.160964
				chr11_121497020_G_T	13.3925	2.66671		chr9_65284049_G_C	0.452819	0.226409						chr11_74698676_TACACACACACACACACACAC_T	2.05074	1.11538										chr11_113946061_TCCAAAGC_T	2.06154	1.11892		chr16_88811588_AG_A	14.6832	2.75259		chrX_48194807_CT_C	14.4397	2.73694		chr15_66781495_G_A	14.7035	2.75388														chr4_88097556_A_C	3.822	1.57319		chr17_83055384_G_GGACA	19.3234	3.01177						chr14_63967799_A_T	13.7345	2.69019						chr7_120815805_T_C	14.6249	2.74887						chr5_150070216_C_T	13.6882	2.68704		chr2_165930357_C_T	14.4949	2.74051		chr22_45547160_G_A	13.6069	2.6815		chr10_13288470_C_T	13.1461	2.64944		chr12_14614876_G_C	4.82782	1.76264		chr7_85012835_C_T	5.01495	1.79425						chr2_233320651_C_A	5.83289	1.92175		chr7_117222972_C_T	0.321928	0.160964
				chr11_121545339_G_A	13.3925	2.66671		chr1_247451959_GA_G	0.452812	0.226406						chr19_54829870_T_G	2.04912	1.11485										chr11_117822688_A_G	2.06154	1.11892		chr19_11238044_C_T	14.6832	2.75259		chr5_73447710_C_T	14.439	2.7369		chr19_17212018_G_A	14.7029	2.75385														chr4_95220065_C_T	3.822	1.57319		chr17_77561275_AC_A	19.3132	3.01127						chr14_64175052_AG_A	13.7345	2.69019						chr7_48367897_C_T	14.6249	2.74887						chr5_150070546_G_A	13.6882	2.68704		chr2_227245973_G_C	14.4949	2.74051		chr22_46231943_C_T	13.6069	2.6815		chr10_45440515_G_A	13.1461	2.64944		chr12_15580812_A_G	4.82782	1.76264		chr11_4924126_CTG_C	4.99965	1.7917						chr4_26481840_G_T	5.83289	1.92175		chr7_126439169_C_T	0.321928	0.160964
				chr11_121554082_G_C	13.3925	2.66671		chr3_195779706_AGTGT_A	0.447459	0.223729						chr8_67483807_C_T	2.04006	1.11188										chr11_89178093_G_A	2.06154	1.11892		chr19_49813033_C_A	14.6832	2.75259		chr19_49932603_G_GCTCCTCCCCCCCCCCCC	14.4366	2.73674		chr12_45348305_G_A	14.7025	2.75382														chr4_99428563_G_A	3.822	1.57319		chr14_66488255_T_C	19.3061	3.01092						chr14_64767337_G_A	13.7345	2.69019						chr8_132966698_G_A	14.6249	2.74887						chr5_150364214_A_G	13.6882	2.68704		chr8_22123685_G_A	14.4949	2.74051		chr22_46232078_C_G	13.6069	2.6815		chr10_71732202_G_A	13.1461	2.64944		chr12_1907532_A_C	4.82782	1.76264		chr11_68042753_C_T	4.99774	1.79138						chr5_111107405_C_G	5.83289	1.92175		chr7_126446146_C_G	0.321928	0.160964
				chr11_121557365_C_T	13.3925	2.66671		chr9_133403828_G_T	0.447401	0.223701						chr17_36942809_C_G	2.03284	1.1095										chr12_42464433_C_T	2.06154	1.11892		chr19_7647469_G_C	14.6832	2.75259		chr19_5867673_GC_G	14.436	2.7367		chr7_151565380_T_C	14.7018	2.75378														chr5_119203389_G_A	3.822	1.57319		chr11_74698719_A_ACC	19.3049	3.01086						chr14_74500926_A_T	13.7345	2.69019						chr9_100252906_G_C	14.6249	2.74887						chr5_150528224_C_T	13.6882	2.68704		chr17_4819580_C_A	14.4947	2.7405		chr22_46232180_C_T	13.6069	2.6815		chr10_74107338_A_G	13.1461	2.64944		chr12_21301230_CCAAT_C	4.82782	1.76264		chr7_138981234_GGCCGCGCCTCGGCGTCGGC_G	4.95128	1.78361						chr6_100655802_A_G	5.83289	1.92175		chr7_126446167_C_T	0.321928	0.160964
				chr11_121619825_C_T	13.3925	2.66671		chr21_34449516_CCGTCACTGCTGCGGGGGGACCTGCGGGCCAGGCCCGACATGTTGCCACCCTGCTGAACTGTCTCCTGCCACAGCTTGGTCAGAAAGGG_C	0.447211	0.223606						chr12_55724028_G_T	2.02385	1.10653										chr13_38880315_C_T	2.06154	1.11892		chr1_115732976_T_C	14.6832	2.75259		chr8_47737543_TC_T	14.4354	2.73666		chr6_127475295_G_A	14.7017	2.75377														chr5_128328749_C_T	3.822	1.57319		chr16_30407785_TG_T	19.3049	3.01086						chr14_75049196_G_A	13.7345	2.69019						chr9_77318581_T_A	14.6249	2.74887						chr5_150553241_G_A	13.6882	2.68704		chr1_2304572_G_A	14.4947	2.7405		chr22_46439210_A_C	13.6069	2.6815		chr10_98459584_C_T	13.1461	2.64944		chr12_21575903_AG_A	4.82782	1.76264		chr19_54594440_G_C	4.9416	1.78198						chrX_153872659_G_A	5.83289	1.92175		chr7_126446219_C_T	0.321928	0.160964
				chr11_123083190_G_A	13.3925	2.66671		chr11_64315821_G_T	0.445743	0.222872						chr3_7146501_G_A	2.01436	1.10339										chr19_47839492_A_G	2.06154	1.11892		chr1_193142037_C_T	14.6832	2.75259		chr1_110674133_T_G	14.4285	2.73622		chr13_99982155_G_GGGGGGCCC	14.7015	2.75375														chr5_150521643_G_A	3.822	1.57319		chr16_89914382_C_CA	19.2582	3.00856						chr14_89963282_CAA_C	13.7345	2.69019						chrX_37728375_CAG_C	14.6249	2.74887						chr5_157471724_T_C	13.6882	2.68704		chr1_6051745_T_G	14.4947	2.7405		chr2_113246830_G_A	13.6069	2.6815		chr10_99792240_G_A	13.1461	2.64944		chr12_224126_C_A	4.82782	1.76264		chr9_76502854_C_G	4.94156	1.78197						chr5_141175149_C_CT	5.79597	1.91633		chr7_126769883_G_A	0.321928	0.160964
				chr11_125908288_C_T	13.3925	2.66671		chr14_65101586_G_GA	0.444859	0.22243						chr8_11758419_G_A	2.01436	1.10339										chr1_201053493_C_T	2.06154	1.11892		chr1_94014671_T_A	14.6832	2.75259		chr3_44918905_A_T	14.4254	2.73601		chr2_29071078_CG_C	14.7013	2.75374														chr5_150535860_G_A	3.822	1.57319		chr19_5567914_AG_A	19.2473	3.00802						chr14_89993386_G_A	13.7345	2.69019						chr11_111786501_C_T	14.6248	2.74886						chr5_161689139_T_C	13.6882	2.68704		chr2_227245972_G_A	14.4947	2.7405		chr2_119248007_G_C	13.6069	2.6815		chr11_119182189_C_T	13.1461	2.64944		chr12_227613_C_A	4.82782	1.76264		chr1_42473202_CTGTT_C	4.93664	1.78114						chr10_124994542_C_T	5.78426	1.9146		chr7_126904584_C_T	0.321928	0.160964
				chr11_12764345_A_C	13.3925	2.66671		chr11_67634891_T_G	0.444841	0.222421						chr9_328143_C_T	2.01436	1.10339										chr1_40301270_G_A	2.06154	1.11892		chr20_25302262_G_A	14.6832	2.75259		chr12_52245505_G_A	14.4207	2.73571		chr11_31789838_T_TTTTC	14.7009	2.75372														chr5_178986506_G_A	3.822	1.57319		chr16_89914379_GT_G	19.2368	3.0075						chr14_92004150_G_A	13.7345	2.69019						chr2_47801053_C_T	14.6248	2.74886						chr5_168423576_G_A	13.6882	2.68704		chr5_172382042_G_C	14.4947	2.7405		chr2_119248112_G_T	13.6069	2.6815		chr11_11964687_C_G	13.1461	2.64944		chr12_23604524_C_T	4.82782	1.76264		chr5_149041458_A_G	4.93546	1.78094						chr12_48642866_C_CA	5.76624	1.91195		chr7_130300915_G_C	0.321928	0.160964
				chr11_12924946_G_A	13.3925	2.66671		chr16_1256558_AG_A	0.44472	0.22236						chr17_36515878_T_C	2.01275	1.10285										chr8_3108686_G_A	2.06154	1.11892		chr21_42859721_A_C	14.6832	2.75259		chr7_152273866_C_T	14.4178	2.73552		chr5_80778951_T_G	14.7008	2.75371														chr5_179125038_C_T	3.822	1.57319		chr12_132473479_TGG_T	19.2311	3.00722						chr14_95111387_T_C	13.7345	2.69019						chrX_38561621_CT_C	14.6248	2.74886						chr5_168423735_C_T	13.6882	2.68704		chr5_40947608_C_T	14.4947	2.7405		chr2_127289753_C_T	13.6069	2.6815		chr11_45927551_A_G	13.1461	2.64944		chr12_32638757_C_T	4.82782	1.76264		chr16_23380566_G_A	4.92072	1.77846						chr16_56568886_G_A	5.75054	1.90962		chr7_130304491_T_A	0.321928	0.160964
				chr11_18306285_G_C	13.3925	2.66671		chr4_71022523_C_T	0.443498	0.221749						chr1_32695043_T_G	2.01275	1.10285										chr6_118894744_TGAGCGGAG_T	2.06154	1.11892		chr21_44890008_G_A	14.6832	2.75259		chr2_130191979_C_T	14.4177	2.73552		chr19_38565605_AGGCGGTGCACGAGGCCG_A	14.6998	2.75365														chr5_180792451_G_A	3.822	1.57319		chr12_132473484_AG_A	19.2311	3.00722						chr14_95117686_T_C	13.7345	2.69019						chr10_100075928_C_T	14.6248	2.74886						chr5_168806527_G_A	13.6882	2.68704		chrX_38106758_CAG_C	14.4947	2.7405		chr2_127620404_C_T	13.6069	2.6815		chr11_62981983_C_T	13.1461	2.64944		chr12_32868967_A_G	4.82782	1.76264		chr4_67963505_G_A	4.88247	1.77198						chr22_45171154_C_T	5.74953	1.90947		chr7_130304494_A_G	0.321928	0.160964
				chr11_19948705_C_T	13.3925	2.66671		chr11_64315848_T_C	0.440563	0.220281						chr19_33500943_C_A	2.00922	1.10168										chr9_87919291_T_TCATCTTGTCTCCCAGC	2.06099	1.11874		chr22_41903099_C_T	14.6832	2.75259		chr13_94711884_G_A	14.4114	2.7351		chr5_73447770_TA_T	14.6994	2.75362														chr5_51391328_G_C	3.822	1.57319		chr3_151327568_G_GT	19.2311	3.00722						chr15_41870508_G_A	13.7345	2.69019						chr11_68003744_G_C	14.6248	2.74886						chr5_177096338_T_C	13.6882	2.68704		chr14_23392647_T_A	14.4946	2.74049		chr2_135809187_C_T	13.6069	2.6815		chr11_64746721_G_A	13.1461	2.64944		chr12_329016_C_T	4.82782	1.76264		chr11_111764842_C_T	4.85406	1.76714						chr9_94095339_G_T	5.727	1.90613		chr7_130304497_ACATTGCCG_A	0.321928	0.160964
				chr11_20045435_G_A	13.3925	2.66671		chr9_20717415_G_A	0.439805	0.219903						chr16_2496789_G_A	2.0064	1.10074										chr14_50915919_G_A	2.06048	1.11857		chr2_208243503_A_G	14.6832	2.75259		chr17_58661335_CT_C	14.4045	2.73466		chr1_169477756_A_C	14.6993	2.75362														chr5_58975081_C_CTAGT	3.822	1.57319		chr13_113625572_C_CT	19.2151	3.00643						chr15_43260075_A_T	13.7345	2.69019						chr12_1878341_G_A	14.6248	2.74886						chr5_177386513_T_C	13.6882	2.68704		chr19_2251290_T_C	14.4946	2.74049		chr2_156325931_T_C	13.6069	2.6815		chr11_64757853_C_T	13.1461	2.64944		chr12_47996548_C_T	4.82782	1.76264		chr19_17286668_G_GTGTT	4.82495	1.76215						chr1_41075230_G_A	5.72394	1.90567		chr7_130304559_C_T	0.321928	0.160964
				chr11_20055874_G_A	13.3925	2.66671		chr19_39906132_AGC_A	0.437955	0.218978						chr1_19288547_C_T	2.0059	1.10058										chr2_43832056_G_C	2.05995	1.1184		chr2_209820360_G_T	14.6832	2.75259		chr9_39078750_CTG_C	14.3971	2.73418		chr5_140808450_T_G	14.6984	2.75356														chr6_15523067_C_T	3.822	1.57319		chr13_113625580_GT_G	19.2151	3.00643						chr15_43428090_G_A	13.7345	2.69019						chr12_56095263_AG_A	14.6248	2.74886						chr5_178988953_G_A	13.6882	2.68704		chr9_745189_G_C	14.4946	2.74049		chr2_1649598_G_C	13.6069	2.6815		chr11_6615289_A_G	13.1461	2.64944		chr12_48133371_G_A	4.82782	1.76264		chr10_97458699_C_T	4.82174	1.7616						chrX_136874453_C_CATAACTCTCA	5.7118	1.90387		chr7_130308334_C_T	0.321928	0.160964
				chr11_2661960_G_T	13.3925	2.66671		chr19_39906137_T_TGC	0.437955	0.218978						chr16_89914323_C_CTGTG	2.0053	1.10038										chr3_195725792_AC_A	2.05569	1.11701		chr3_129504379_C_T	14.6832	2.75259		chr2_130075286_G_GC	14.3919	2.73384		chr12_109252277_C_T	14.698	2.75353														chr6_170283550_G_A	3.822	1.57319		chr17_77561714_GGTGACATTGTCTCCTTCTGAGATCTGAGGACATGAACACCAAACCACCTGCCA_G	19.209	3.00613						chr15_45095445_A_T	13.7345	2.69019						chr14_39061834_A_G	14.6248	2.74886						chr5_178991553_A_AC	13.6882	2.68704		chrX_17719357_G_A	14.4946	2.74049		chr2_1661004_G_C	13.6069	2.6815		chr11_66849304_C_T	13.1461	2.64944		chr12_48133456_A_G	4.82782	1.76264		chr11_55343755_GTT_G	4.82174	1.7616						chr5_140807809_AT_A	5.70712	1.90317		chr7_130310816_G_A	0.321928	0.160964
				chr11_27721412_C_T	13.3925	2.66671		chr19_39906057_CCT_C	0.4361	0.21805						chr11_124647396_G_A	2.0048	1.10021										chr14_20408123_G_A	2.04931	1.11491		chr3_180659555_T_C	14.6832	2.75259		chrX_34131982_CT_C	14.3885	2.73362		chr10_117134417_G_C	14.6967	2.75345														chr6_43160801_G_A	3.822	1.57319		chr6_77485678_ATG_A	19.209	3.00613						chr15_45112668_G_A	13.7345	2.69019						chr16_70282630_C_A	14.6248	2.74886						chr5_178991556_C_A	13.6882	2.68704		chr15_89632820_C_G	14.4945	2.74048		chr2_169207011_G_A	13.6069	2.6815		chr11_763795_A_C	13.1461	2.64944		chr12_48966178_G_A	4.82782	1.76264		chr12_45023858_G_C	4.82174	1.7616						chr7_135034670_C_T	5.69975	1.90207		chr7_139261542_C_G	0.321928	0.160964
				chr11_34947544_G_C	13.3925	2.66671		chr19_39906061_A_AGG	0.4361	0.21805						chr11_45924167_C_T	2.0048	1.10021										chr4_3074923_AGCAG_A	2.04685	1.11411		chr3_184243592_G_C	14.6832	2.75259		chr12_93410868_C_T	14.3849	2.73339		chr6_33173730_C_T	14.6966	2.75345														chr6_52071009_T_C	3.822	1.57319		chr19_411443_T_TG	19.195	3.00544						chr15_47764047_GT_G	13.7345	2.69019						chr19_10783110_C_T	14.6248	2.74886						chr5_179125077_G_A	13.6882	2.68704		chr7_48317172_A_T	14.4945	2.74048		chr2_171541606_C_T	13.6069	2.6815		chr11_88294491_G_A	13.1461	2.64944		chr12_52286797_T_A	4.82782	1.76264		chr14_91610481_G_C	4.82174	1.7616						chr9_132854886_G_A	5.67243	1.89798		chr7_139276137_A_T	0.321928	0.160964
				chr11_34947559_G_C	13.3925	2.66671		chr17_82113574_G_A	0.433545	0.216773						chr12_112917582_A_T	2.0048	1.10021										chr1_171339330_G_A	2.04408	1.1132		chr4_88008094_G_T	14.6832	2.75259		chr19_51455550_AC_A	14.3815	2.73316		chr11_132657302_C_T	14.6965	2.75344														chr6_54349742_T_C	3.822	1.57319		chr1_3287343_CATTT_C	19.195	3.00544						chr15_47766615_G_A	13.7345	2.69019						chr1_40311101_C_A	14.6248	2.74886						chr5_180628991_A_T	13.6882	2.68704		chr9_136839102_TCA_T	14.4945	2.74048		chr2_176119001_A_G	13.6069	2.6815		chr12_111792124_G_A	13.1461	2.64944		chr12_52367309_AG_A	4.82782	1.76264		chr17_60067485_C_T	4.82174	1.7616						chr4_73258606_CG_C	5.6381	1.89283		chr7_139283307_T_C	0.321928	0.160964
				chr11_36573378_T_TTCCA	13.3925	2.66671		chr19_39906156_ACT_A	0.432688	0.216344						chr14_45198718_C_T	2.0048	1.10021										chr11_68423568_G_A	2.03859	1.11139		chr6_36270494_C_T	14.6832	2.75259		chr4_157361063_A_T	14.3458	2.73084		chr6_75828570_TG_T	14.6961	2.75341														chr6_54389852_G_T	3.822	1.57319		chr1_3287349_CCGGGGCTGGAGCCGCCCCGCCACGCGGGCATCCAGGATTGCAT_C	19.195	3.00544						chr15_47771397_T_C	13.7345	2.69019						chr1_45509054_C_T	14.6248	2.74886						chr5_180791693_G_A	13.6882	2.68704		chr22_40681819_T_A	14.4944	2.74048		chr2_178071593_C_T	13.6069	2.6815		chr12_113007744_A_G	13.1461	2.64944		chr12_52573309_T_C	4.82782	1.76264		chr1_217630916_C_G	4.82174	1.7616						chr14_102085833_T_C	5.63333	1.89211		chr7_139284356_A_G	0.321928	0.160964
				chr11_36573381_CAGAA_C	13.3925	2.66671		chr19_39906162_C_CAGGGG	0.427421	0.21371						chr15_58545904_A_ACG	2.0048	1.10021										chr14_50911799_C_G	2.03859	1.11139		chr7_151051207_A_C	14.6832	2.75259		chr6_27139581_CA_C	14.3419	2.73059		chr16_88803953_CCTCCGCTA_C	14.696	2.75341														chr6_73500589_C_T	3.822	1.57319		chr1_53916987_CA_C	19.1812	3.00475						chr15_48470687_C_A	13.7345	2.69019						chr20_34269109_G_T	14.6248	2.74886						chr5_180792292_G_C	13.6882	2.68704		chr14_74552194_GT_G	14.4944	2.74048		chr2_183023873_T_C	13.6069	2.6815		chr12_20750734_G_C	13.1461	2.64944		chr12_56093007_G_T	4.82782	1.76264		chr20_63977367_T_G	4.82174	1.7616						chr7_8070933_C_G	5.58996	1.88555		chr7_139284574_G_GGTAT	0.321928	0.160964
				chr11_36573729_G_A	13.3925	2.66671		chr19_39906164_A_AGG	0.427421	0.21371						chr15_88847261_G_A	2.0048	1.10021										chr2_27449704_C_T	2.03242	1.10936		chr7_4791129_T_A	14.6832	2.75259		chr12_52618095_C_T	14.3402	2.73048		chr16_88803950_CG_C	14.6953	2.75336														chr7_101213175_G_A	3.822	1.57319		chr10_3318164_GGCAGCCTCTGTGTGGGCAGCAGCGGCATAGGCGGCCGAGTCTCCCGGGCCACGGACCTGTATTTCCAGGCAGCCTCTGCAGTGGGCAGCAGCGGGGTAGGTGGCCGAGTCTCCCGGGCCACGGACCTGTATTTCCCT_G	19.1746	3.00442						chr15_52321392_G_A	13.7345	2.69019						chr2_214955359_T_C	14.6248	2.74886						chr5_33954411_A_G	13.6882	2.68704		chr12_26122802_G_T	14.4943	2.74047		chr2_1839260_A_G	13.6069	2.6815		chr12_20880963_TTACC_T	13.1461	2.64944		chr12_57184894_T_C	4.82782	1.76264		chr22_30468668_A_G	4.82174	1.7616						chr7_99836454_TA_T	5.583	1.88449		chr7_143264132_G_C	0.321928	0.160964
				chr11_36573761_G_T	13.3925	2.66671		chr2_222221236_G_T	0.426137	0.213068						chr15_93045519_C_T	2.0048	1.10021										chr10_125003003_G_GGCCA	2.03109	1.10892		chr8_143576721_C_T	14.6832	2.75259		chr6_30724270_TG_T	14.3396	2.73044		chr4_47643016_GC_G	14.6951	2.75335														chr7_117603632_G_A	3.822	1.57319		chr14_23435619_C_T	19.1737	3.00438						chr15_59188145_C_T	13.7345	2.69019						chr3_14132556_G_T	14.6248	2.74886						chr5_36955534_A_G	13.6882	2.68704		chr16_28879572_T_C	14.4943	2.74047		chr2_202530869_T_G	13.6069	2.6815		chr12_56093856_C_T	13.1461	2.64944		chr12_57569326_G_A	4.82782	1.76264		chr22_30470066_G_A	4.82174	1.7616						chr20_25676594_CTG_C	5.56118	1.88117		chr7_143264149_G_A	0.321928	0.160964
				chr11_36574870_G_T	13.3925	2.66671		chr7_151982987_T_C	0.424288	0.212144						chr16_72014641_C_T	2.0048	1.10021										chr17_74367718_GC_G	2.02803	1.10791		chr8_144514937_T_G	14.6832	2.75259		chrX_141002760_GAGGCC_G	14.3355	2.73017		chr1_110223585_A_G	14.6949	2.75334														chr7_128394576_G_A	3.822	1.57319		chr17_10713175_GC_G	19.1737	3.00438						chr15_64819969_G_A	13.7345	2.69019						chr3_184244710_G_A	14.6248	2.74886						chr5_38933220_G_GGAGA	13.6882	2.68704		chr17_44397693_G_C	14.4943	2.74047		chr2_203871387_C_T	13.6069	2.6815		chr13_23334887_G_A	13.1461	2.64944		chr12_6034762_C_T	4.82782	1.76264		chr2_74533646_A_T	4.82174	1.7616						chr10_124994563_A_T	5.50824	1.87307		chr7_143264167_G_C	0.321928	0.160964
				chr11_36575400_G_A	13.3925	2.66671		chr18_46577801_C_A	0.423023	0.211511						chr17_19555892_T_A	2.0048	1.10021										chr17_8797401_C_T	2.02803	1.10791		chr8_60865044_G_A	14.6832	2.75259		chr2_170717081_A_G	14.3289	2.72974		chr16_85668409_CAG_C	14.6943	2.7533														chr7_128396635_C_T	3.822	1.57319		chr19_35105420_CA_C	19.1737	3.00438						chr15_64822477_C_T	13.7345	2.69019						chr7_73607402_T_C	14.6248	2.74886						chr5_39311317_G_A	13.6882	2.68704		chr19_48499803_C_CCGGGGGGGGGGGGGGGGGGGGG	14.4943	2.74047		chr2_206146949_G_C	13.6069	2.6815		chr13_33060859_C_T	13.1461	2.64944		chr12_6531019_C_T	4.82782	1.76264		chr3_179365149_G_A	4.82174	1.7616						chr10_23439568_GC_G	5.48943	1.87017		chr7_143264990_AG_A	0.321928	0.160964
				chr11_36575862_A_ACTTCC	13.3925	2.66671		chr19_39906168_GT_G	0.422134	0.211067						chr17_39669745_C_T	2.0048	1.10021										chr16_16115071_G_A	2.02724	1.10765		chr9_128705441_C_T	14.6832	2.75259		chr10_86660029_A_G	14.3213	2.72925		chr11_32435038_G_A	14.6942	2.75329														chr7_4785025_G_A	3.822	1.57319		chr1_183871450_G_T	19.1737	3.00438						chr15_65197830_G_A	13.7345	2.69019						chrX_136679665_GA_G	14.6248	2.74886						chr5_53100451_G_T	13.6882	2.68704		chr2_11783834_C_T	14.4943	2.74047		chr2_208324932_C_T	13.6069	2.6815		chr14_23416134_C_T	13.1461	2.64944		chr12_66203744_G_A	4.82782	1.76264		chr6_38938181_C_T	4.82174	1.7616						chr2_201680982_G_C	5.47393	1.86778		chr7_143268164_A_G	0.321928	0.160964
				chr11_36575870_T_G	13.3925	2.66671		chr9_127905999_T_A	0.421657	0.210829						chr17_60663341_G_A	2.0048	1.10021										chr6_161350187_G_A	2.02724	1.10765		chr9_13150618_G_A	14.6832	2.75259		chrX_141002754_GCCAA_G	14.3135	2.72873		chr5_177992760_TG_T	14.6935	2.75325														chr7_5986828_C_A	3.822	1.57319		chr2_171414676_C_T	19.1737	3.00438						chr15_72731453_T_C	13.7345	2.69019						chr8_134657564_C_A	14.6247	2.74885						chr5_55889973_G_T	13.6882	2.68704		chr17_75516768_C_T	14.4942	2.74047		chr2_209696060_C_T	13.6069	2.6815		chr14_64793328_G_A	13.1461	2.64944		chr12_6843971_C_A	4.82782	1.76264		chr7_44766490_G_A	4.82174	1.7616						chr2_176080239_TC_T	5.45482	1.86483		chr7_143268790_G_A	0.321928	0.160964
				chr11_36592800_G_GGGTCC	13.3925	2.66671		chrX_119469784_A_T	0.421624	0.210812						chr17_65160537_C_G	2.0048	1.10021										chr11_57320343_C_T	2.02345	1.1064		chr9_36846890_T_A	14.6832	2.75259		chr3_137764948_G_A	14.3135	2.72873		chr1_146641697_G_A	14.6929	2.75321														chr7_80674007_G_T	3.822	1.57319		chr9_136719868_T_TCGGGGGCTCCGGGCGCAGGGGCTGTGTGATCTGGGGCTCCGAGTGCAGGGGGCTGTGTGGG	19.1737	3.00438						chr15_73949541_G_A	13.7345	2.69019						chr11_71092504_TCACCTCCGACGATGGCTGTGTGATA_T	14.6247	2.74885						chr5_55906225_TCAGAGCC_T	13.6882	2.68704		chr11_639728_G_C	14.4942	2.74047		chr2_210599468_C_T	13.6069	2.6815		chr14_69796813_C_T	13.1461	2.64944		chr12_6845668_T_G	4.82782	1.76264		chr8_144397775_GCCACTGC_G	4.82174	1.7616						chr4_82373569_GC_G	5.44851	1.86385		chr7_150857513_A_G	0.321928	0.160964
				chr11_36592801_A_ATGCTCAGT	13.3925	2.66671		chr1_11046609_T_C	0.421261	0.21063						chr17_75834443_C_T	2.0048	1.10021										chr11_58439562_AT_A	2.02345	1.1064		chr11_95857634_G_A	14.6832	2.75259		chr5_141340767_GC_G	14.3134	2.72873		chr16_31260094_T_G	14.6905	2.75305														chr7_95390179_G_A	3.822	1.57319		chr18_663565_G_GGCATA	19.1664	3.00402						chr15_75349005_C_CTGGT	13.7345	2.69019						chr22_50722013_G_A	14.6247	2.74885						chr5_59180609_T_G	13.6882	2.68704		chr18_31068883_G_C	14.4942	2.74047		chr2_214745108_A_G	13.6069	2.6815		chr15_40200280_CTGCAAAT_C	13.1461	2.64944		chr12_6935550_G_C	4.82782	1.76264		chr8_144397788_CCG_C	4.82174	1.7616						chr22_19981418_G_C	5.44222	1.86287		chr7_150857761_T_G	0.321928	0.160964
				chr11_36592809_C_T	13.3925	2.66671		chr12_109246320_G_A	0.420121	0.210061						chr18_6966263_C_T	2.0048	1.10021										chr19_58262449_C_T	2.02345	1.1064		chr1_201316660_A_G	14.6832	2.75259		chr6_27838009_TG_T	14.3126	2.72867		chr1_231771070_G_A	14.6896	2.753														chr8_112306021_G_T	3.822	1.57319		chr12_80217140_A_ATT	19.1541	3.00341						chr15_88907248_C_G	13.7345	2.69019						chr11_61392648_TG_T	14.6246	2.74885						chr5_78998207_C_T	13.6882	2.68704		chr21_46351540_G_A	14.4942	2.74047		chr2_215346922_T_C	13.6069	2.6815		chr15_43256636_T_A	13.1461	2.64944		chr12_88130553_T_A	4.82782	1.76264		chr9_94095339_G_T	4.82174	1.7616						chr7_35383_CT_C	5.4397	1.86248		chr7_150857857_TA_T	0.321928	0.160964
				chr11_36593972_G_A	13.3925	2.66671		chr13_77604415_G_A	0.419198	0.209599						chr19_17816972_G_A	2.0048	1.10021										chr21_33534717_C_A	2.02345	1.1064		chr10_26292980_C_T	14.6831	2.75258		chr4_69214260_G_GA	14.3096	2.72848		chr6_34889569_C_T	14.6892	2.75297														chr8_132969494_G_A	3.822	1.57319		chr20_30814555_ACT_A	19.1541	3.00341						chr15_89629572_A_G	13.7345	2.69019						chr12_108897040_C_T	14.6246	2.74885						chr5_80672802_C_T	13.6882	2.68704		chr2_231926158_A_C	14.4942	2.74047		chr2_218661117_C_T	13.6069	2.6815		chr15_45095907_C_T	13.1461	2.64944		chr12_91051361_CT_C	4.82782	1.76264		chr6_159266149_C_T	4.82011	1.76132						chr14_55137391_GGTAA_G	5.41729	1.859		chr7_150860558_C_G	0.321928	0.160964
				chr11_3828102_C_T	13.3925	2.66671		chr6_32522163_G_A	0.416579	0.208289						chr1_92605371_C_T	2.0048	1.10021										chr21_33534718_A_T	2.02345	1.1064		chr11_64598530_C_T	14.6831	2.75258		chr13_99970171_A_T	14.2949	2.72752		chr5_141224985_C_T	14.6891	2.75296														chr8_140397741_T_A	3.822	1.57319		chr13_113625601_TGTCTTCAGGC_T	19.1447	3.00294						chr15_90769483_C_T	13.7345	2.69019						chr12_131932174_G_A	14.6246	2.74885						chr5_80761656_T_C	13.6882	2.68704		chr9_122152398_C_A	14.4942	2.74047		chr2_218661156_G_GA	13.6069	2.6815		chr15_52370285_G_A	13.1461	2.64944		chr12_91104253_C_T	4.82782	1.76264		chr6_36225308_G_A	4.82011	1.76132						chr16_74999994_G_C	5.41729	1.859		chr7_150861027_G_A	0.321928	0.160964
				chr11_44081308_C_T	13.3925	2.66671		chr9_62801368_TAG_T	0.412769	0.206385						chr22_50229501_G_A	2.0048	1.10021										chr2_218628229_C_T	2.02345	1.1064		chr12_101765253_T_C	14.6831	2.75258		chr20_44750378_T_C	14.293	2.7274		chr8_42272200_A_G	14.6889	2.75295														chr8_143575696_C_A	3.822	1.57319		chr16_89914395_G_GT	19.1447	3.00294						chr15_93020225_G_A	13.7345	2.69019						chr15_89670227_CTTCAGCTCAGAAGCAA_C	14.6246	2.74885						chr5_95522224_T_C	13.6882	2.68704		chr12_27963702_C_A	14.4942	2.74046		chr2_218809653_C_A	13.6069	2.6815		chr15_59236637_T_C	13.1461	2.64944		chr12_95993925_C_T	4.82782	1.76264		chr18_24160067_CTG_C	4.81522	1.76048						chr19_1055908_CT_C	5.41729	1.859		chr7_150861099_G_A	0.321928	0.160964
				chr11_44108028_G_A	13.3925	2.66671		chr3_195784460_A_ACAGGAAGAGGGGTGGTGTGACCTGAGGATGCTGAGGAAGG	0.412395	0.206197						chr2_31366946_C_T	2.0048	1.10021										chr5_36257032_G_A	2.02345	1.1064		chr12_120997491_GCA_G	14.6831	2.75258		chr17_8048476_TC_T	14.2773	2.72637		chr4_40945065_AT_A	14.6889	2.75295														chr8_1896412_CAT_C	3.822	1.57319		chr12_50792517_CA_C	19.1246	3.00195						chr15_98911383_C_T	13.7345	2.69019						chr16_18852084_G_A	14.6246	2.74885						chr5_96776514_G_A	13.6882	2.68704		chr10_120865202_C_A	14.4941	2.74046		chr2_218814459_G_A	13.6069	2.6815		chr15_79845370_C_T	13.1461	2.64944		chr12_98613906_CT_C	4.82782	1.76264		chr1_148556832_C_CCCTT	4.81522	1.76048						chr1_13816507_C_T	5.41729	1.859		chr7_152145201_G_A	0.321928	0.160964
				chr11_46723468_A_G	13.3925	2.66671		chr1_40237572_G_A	0.410284	0.205142						chr3_184320694_G_A	2.0048	1.10021										chr14_45242137_G_C	2.0204	1.10539		chr12_122208391_C_T	14.6831	2.75258		chr17_75181106_T_C	14.2762	2.72629		chr10_21734038_C_T	14.6887	2.75294														chr8_20249864_T_A	3.822	1.57319		chr17_36183458_GC_G	19.1246	3.00195						chr15_98924531_C_T	13.7345	2.69019						chr1_226889034_G_T	14.6246	2.74885						chr6_100390555_G_A	13.6882	2.68704		chr7_151052172_C_T	14.4941	2.74046		chr2_218814624_G_A	13.6069	2.6815		chr16_15717273_C_T	13.1461	2.64944		chr13_102866343_G_A	4.82782	1.76264		chr1_148556835_TACTA_T	4.81522	1.76048						chr1_206343004_A_G	5.41729	1.859		chr7_152163817_GT_G	0.321928	0.160964
				chr11_46896960_A_T	13.3925	2.66671		chrX_136874308_C_T	0.407109	0.203555						chr4_166099403_G_A	2.0048	1.10021										chr19_8255671_G_A	2.0204	1.10539		chr13_27920249_C_A	14.6831	2.75258		chr16_4765635_G_A	14.2732	2.7261		chr10_46015170_G_A	14.6887	2.75294														chr8_22194803_G_A	3.822	1.57319		chr1_121396151_G_GC	19.1246	3.00195						chr16_1518340_G_C	13.7345	2.69019						chr1_24919246_G_A	14.6246	2.74885						chr6_100449596_A_C	13.6882	2.68704		chr9_93564499_G_A	14.4941	2.74046		chr2_218823829_A_G	13.6069	2.6815		chr16_2072922_C_T	13.1461	2.64944		chr13_103049393_G_T	4.82782	1.76264		chr5_150711304_G_A	4.81522	1.76048						chr1_43569754_G_A	5.41729	1.859		chr7_152167366_C_T	0.321928	0.160964
				chr11_47216877_T_C	13.3925	2.66671		chr3_193314086_C_T	0.407072	0.203536						chr4_168690661_G_A	2.0048	1.10021										chr17_43801706_T_C	2.01994	1.10524		chr14_103698874_T_TG	14.6831	2.75258		chr12_52618196_TTGATGGTGACC_T	14.2585	2.72514		chr11_128810909_C_T	14.6887	2.75294														chr8_24914582_G_C	3.822	1.57319		chr20_45481370_G_A	19.1246	3.00195						chr16_16159508_G_A	13.7345	2.69019						chr21_46138527_G_A	14.6246	2.74885						chr6_100767221_T_A	13.6882	2.68704		chrX_109659447_GT_G	14.4941	2.74046		chr2_219218610_C_T	13.6069	2.6815		chr16_56865419_G_A	13.1461	2.64944		chr13_110161349_G_A	4.82782	1.76264		chr12_9971688_G_A	4.80874	1.75936						chr5_172055745_C_T	5.41729	1.859		chr7_155084329_C_T	0.321928	0.160964
				chr11_47274687_A_T	13.3925	2.66671		chr5_122152940_AT_A	0.407072	0.203536						chr4_186280058_C_T	2.0048	1.10021										chr1_12847504_CT_C	2.01433	1.10338		chr16_1200765_C_G	14.6831	2.75258		chr2_162200567_T_C	14.2558	2.72496		chr11_26660341_G_A	14.6887	2.75294														chr8_38145248_T_C	3.822	1.57319		chr9_64720304_T_TC	19.1246	3.00195						chr16_16159514_G_A	13.7345	2.69019						chr3_138946709_T_C	14.6246	2.74885						chr6_104750463_C_T	13.6882	2.68704		chr19_48499799_GTGGCGGC_G	14.4939	2.74045		chr2_219283220_G_A	13.6069	2.6815		chr16_56884121_T_C	13.1461	2.64944		chr13_23341643_G_A	4.82782	1.76264		chr12_53305981_G_A	4.8086	1.75934						chr6_147382952_C_T	5.41729	1.859		chr7_159034215_G_C	0.321928	0.160964
				chr11_47274799_C_T	13.3925	2.66671		chr11_67433341_C_T	0.406913	0.203457						chr6_123352541_T_C	2.0048	1.10021										chr3_197140152_T_C	2.01136	1.10239		chr16_2111173_C_A	14.6831	2.75258		chr19_17286675_TGTGTGTG_T	14.2402	2.72394		chr12_111715850_G_A	14.6887	2.75294														chr8_38146035_C_T	3.822	1.57319		chr9_64720306_T_TACCCTGGCCTGGCCCTACCCTGGCCTTCTCC	19.1246	3.00195						chr16_17158897_C_A	13.7345	2.69019						chr3_33021564_A_G	14.6246	2.74885						chr6_10808906_A_AGAAG	13.6882	2.68704		chr2_71480889_A_C	14.4939	2.74045		chr2_233309256_G_T	13.6069	2.6815		chr16_71681820_A_G	13.1461	2.64944		chr13_28015667_C_T	4.82782	1.76264		chr10_68827723_C_T	4.79998	1.75785						chr6_75134783_C_T	5.41729	1.859		chr7_159034217_A_G	0.321928	0.160964
				chr11_47274903_A_AG	13.3925	2.66671		chr16_48096870_C_T	0.406913	0.203457						chr6_35814632_A_C	2.0048	1.10021										chr11_1950975_G_A	2.00677	1.10087		chr16_30067630_T_G	14.6831	2.75258		chr19_44106743_CAG_C	14.2368	2.72372		chr12_2866478_C_T	14.6887	2.75294														chr8_39927923_G_C	3.822	1.57319		chr10_102241332_C_T	19.1033	3.00088						chr16_17198225_C_T	13.7345	2.69019						chr3_51985227_G_C	14.6246	2.74885						chr6_109743746_C_T	13.6882	2.68704		chr8_10622871_TG_T	14.4939	2.74045		chr2_233335027_A_G	13.6069	2.6815		chr16_89284634_GTGTTT_G	13.1461	2.64944		chr13_32326547_G_T	4.82782	1.76264		chr12_57802312_C_T	4.79256	1.75657						chr8_144318724_A_C	5.41729	1.859		chr7_159034287_GA_G	0.321928	0.160964
				chr11_47274906_T_TG	13.3925	2.66671		chr17_15628833_G_A	0.406913	0.203457						chr7_103557063_G_A	2.0048	1.10021										chr16_795754_C_T	2.00376	1.09986		chr16_56499867_G_A	14.6831	2.75258		chr5_31526634_G_A	14.2368	2.72371		chr12_2868643_G_A	14.6887	2.75294														chr8_79765763_C_T	3.822	1.57319		chr10_130190135_TG_T	19.1033	3.00088						chr16_18815210_G_A	13.7345	2.69019						chr4_174522415_C_A	14.6246	2.74885						chr6_112120366_G_A	13.6882	2.68704		chr9_137234300_GTGGCCAGGGCTGACCCAGCATCCCCCATAGACTTCCCCTTCCCACCAGGCTGACTCGGGGGCTACCTGGCCCTCCTTGTGGGCGC_G	14.4939	2.74045		chr2_233760559_CTT_C	13.6069	2.6815		chr17_18138863_C_T	13.1461	2.64944		chr13_35551031_A_T	4.82782	1.76264		chr11_78889896_G_A	4.77124	1.75289						chr4_189955132_G_A	5.4112	1.85805		chr7_159103833_G_A	0.321928	0.160964
				chr11_47338519_C_T	13.3925	2.66671		chr19_19680067_CAT_C	0.406913	0.203457						chr8_144356870_G_A	2.0048	1.10021										chr10_88815223_AG_A	1.99925	0.999625		chr16_56870687_T_A	14.6831	2.75258		chr7_44885042_C_CG	14.2341	2.72354		chr13_37590475_G_A	14.6887	2.75294														chr8_99661365_ACT_A	3.822	1.57319		chr10_30876394_A_C	19.1033	3.00088						chr16_2071540_G_A	13.7345	2.69019						chr4_2905092_G_A	14.6246	2.74885						chr6_112140788_T_TA	13.6882	2.68704		chr6_160096472_C_CT	14.4939	2.74044		chr2_237340479_C_T	13.6069	2.6815		chr17_30215636_T_C	13.1461	2.64944		chr13_38877151_A_G	4.82782	1.76264		chr10_119030300_CCCG_C	4.77007	1.75268						chr1_17262194_T_A	5.40263	1.85671		chr7_28955837_T_C	0.321928	0.160964
				chr11_57614459_G_GCCATCTCTGTGGCCCGCACCCTGCAGGTCTCAGGCCCTGGGGTCATATACTCGCCCCATGAAGACAGGGAACTTGTGCTGCTGGTCCCAGAGCACGAAGAGGAAGGGCTGCTGCACTTCAAAGACCAGCAGGGTGCGGGCCACAGAGATGGCGGAGGCTGCAGCCGCCT	13.3925	2.66671		chr2_21038062_G_A	0.406583	0.203292						chrX_31968382_G_A	2.0048	1.10021										chr19_13972832_C_T	1.99925	0.999625		chr16_84165791_C_T	14.6831	2.75258		chr4_99903755_C_T	14.2232	2.72282		chr14_71672442_C_T	14.6887	2.75294														chr8_99818479_A_G	3.822	1.57319		chr10_48470515_GC_G	19.1033	3.00088						chr16_2084571_C_T	13.7345	2.69019						chr5_143295550_GT_G	14.6246	2.74885						chr6_112216371_A_T	13.6882	2.68704		chr16_57915268_C_T	14.4938	2.74044		chr2_237511053_G_A	13.6069	2.6815		chr17_58199645_C_T	13.1461	2.64944		chr13_98888383_C_G	4.82782	1.76264		chr4_2059687_C_CCCCCCCCCCCG	4.7625	1.75137						chr20_63977367_T_G	5.40263	1.85671		chr7_28955897_C_G	0.321928	0.160964
				chr11_58622808_G_T	13.3925	2.66671		chr10_94344908_T_G	0.403656	0.201828						chr17_10635430_G_A	2.00474	1.10019										chr19_408325_G_A	1.99925	0.999625		chr16_85661745_G_A	14.6831	2.75258		chr19_57506408_GTA_G	14.2191	2.72255		chr15_22873624_C_T	14.6887	2.75294														chr9_101737604_C_T	3.822	1.57319		chr10_52246524_A_G	19.1033	3.00088						chr16_2090379_A_G	13.7345	2.69019						chr7_139875636_G_A	14.6246	2.74885						chr6_116630434_G_C	13.6882	2.68704		chr20_63472258_T_C	14.4938	2.74044		chr2_240590813_A_T	13.6069	2.6815		chr17_7448693_G_A	13.1461	2.64944		chr14_23382493_G_A	4.82782	1.76264		chrX_71246479_G_GGGGGGGGGGGGGCC	4.7625	1.75137						chr3_50288861_C_T	5.40263	1.85671		chr7_28956366_C_A	0.321928	0.160964
				chr11_61364508_G_A	13.3925	2.66671		chr16_50722629_G_C	0.398467	0.199233						chr7_110835647_A_AT	2	1										chr20_62812364_G_A	1.99925	0.999625		chr16_89191809_GC_G	14.6831	2.75258		chr13_42199591_A_G	14.2179	2.72247		chr15_22910554_C_A	14.6887	2.75294														chr9_104751131_GCAGAATGAATA_G	3.822	1.57319		chr11_13683085_A_G	19.1033	3.00088						chr16_2243126_C_G	13.7345	2.69019						chr8_71217008_G_A	14.6246	2.74885						chr6_116928846_G_C	13.6882	2.68704		chr2_227298682_G_A	14.4938	2.74044		chr2_240773186_G_A	13.6069	2.6815		chr17_75762815_G_A	13.1461	2.64944		chr14_23388307_C_T	4.82782	1.76264		chr15_70668473_TGTTAA_T	4.75489	1.75005						chr7_45109237_TG_T	5.40263	1.85671		chr7_28957049_C_T	0.321928	0.160964
				chr11_61951889_T_A	13.3925	2.66671		chr6_33286888_A_G	0.398156	0.199078						chr3_41754368_GGCAACTGAGCA_G	1.99784	0.998919										chr2_26184251_A_T	1.99925	0.999625		chr16_89193557_G_A	14.6831	2.75258		chr12_113468317_G_C	14.2107	2.722		chr15_22932275_C_T	14.6887	2.75294														chr9_104822668_CTG_C	3.822	1.57319		chr11_46238217_G_T	19.1033	3.00088						chr16_2297783_G_T	13.7345	2.69019						chr8_96145431_C_T	14.6246	2.74885						chr6_117387798_C_T	13.6882	2.68704		chr3_184354659_C_T	14.4938	2.74044		chr2_241115047_C_T	13.6069	2.6815		chr17_8238424_CAT_C	13.1461	2.64944		chr14_23432714_G_A	4.82782	1.76264		chr10_73804841_T_C	4.74723	1.74872						chr2_87342426_G_GGT	5.40208	1.85662		chr7_28957676_G_A	0.321928	0.160964
				chr11_61956970_A_C	13.3925	2.66671		chr2_24212730_G_A	0.396254	0.198127						chr1_54139645_T_TGG	1.99367	0.996833										chr11_17612217_G_A	1.99709	0.998544		chr17_38330004_C_A	14.6831	2.75258		chr19_20545704_GTCTTA_G	14.2099	2.72195		chr15_41573382_G_A	14.6887	2.75294														chr9_116698943_A_T	3.822	1.57319		chr11_71389435_CA_C	19.1033	3.00088						chr16_23629897_G_A	13.7345	2.69019						chr17_41571756_ACC_A	14.6246	2.74884						chr6_127998854_G_A	13.6882	2.68704		chr3_87245825_T_C	14.4938	2.74044		chr2_241248275_C_T	13.6069	2.6815		chr19_11131293_A_G	13.1461	2.64944		chr14_23433665_C_T	4.82782	1.76264		chr11_108509968_G_A	4.74723	1.74872						chr2_87342429_ACG_A	5.40208	1.85662		chr7_45888801_AGGTCACCC_A	0.321928	0.160964
				chr11_63370118_CTG_C	13.3925	2.66671		chr10_124989564_TG_T	0.392751	0.196376						chr1_156381908_G_A	1.99181	0.995904										chr21_44529920_G_A	1.99709	0.998544		chr17_50591461_G_A	14.6831	2.75258		chr17_68922255_TA_T	14.2075	2.72179		chr15_55829920_G_A	14.6887	2.75294														chr9_128946406_G_A	3.822	1.57319		chr12_120343106_C_A	19.1033	3.00088						chr16_27342121_G_A	13.7345	2.69019						chr10_123149747_A_G	14.6245	2.74884						chr6_128009260_T_C	13.6882	2.68704		chr16_5033679_G_A	14.4937	2.74043		chr2_241249956_T_C	13.6069	2.6815		chr19_12899485_G_A	13.1461	2.64944		chr14_24258605_ATGTGT_A	4.82782	1.76264		chr11_8100568_G_A	4.74723	1.74872						chr12_57100688_GAAAGAAAGAAAGAGAAAGAA_G	5.40019	1.85633		chr7_47808257_G_C	0.321928	0.160964
				chr11_6391776_C_CCA	13.3925	2.66671		chr17_34959645_A_G	0.392515	0.196258						chr19_17286690_GTT_G	1.9879	0.993949										chr10_113585804_C_T	1.99683	0.998416		chr18_23837078_C_T	14.6831	2.75258		chr17_10455855_T_A	14.2043	2.72158		chr15_55833040_CG_C	14.6887	2.75294														chr9_13110736_C_G	3.822	1.57319		chr12_24774040_G_T	19.1033	3.00088						chr16_28887506_C_T	13.7345	2.69019						chr10_422850_G_A	14.6245	2.74884						chr6_129098185_G_A	13.6882	2.68704		chr19_16485255_G_T	14.4937	2.74043		chr2_241742517_G_A	13.6069	2.6815		chr19_33212358_C_A	13.1461	2.64944		chr14_24369732_G_C	4.82782	1.76264		chr16_49730792_G_A	4.74723	1.74872						chr13_98440744_C_T	5.40019	1.85633		chr7_47827455_C_T	0.321928	0.160964
				chr11_6391780_TC_T	13.3925	2.66671		chr20_41349158_GC_G	0.392204	0.196102						chr1_36178149_G_GGCCC	1.98202	0.991009										chr15_91289554_T_G	1.99683	0.998416		chr18_31331764_T_C	14.6831	2.75258		chr19_17286692_TTGTG_T	14.1797	2.71996		chr16_53470141_C_G	14.6887	2.75294														chr9_133155277_G_A	3.822	1.57319		chr13_48391465_CT_C	19.1033	3.00088						chr16_30068978_G_C	13.7345	2.69019						chr11_102790790_G_A	14.6245	2.74884						chr6_129328345_G_A	13.6882	2.68704		chr6_52050157_C_T	14.4937	2.74043		chr2_24217967_TC_T	13.6069	2.6815		chr19_41422704_C_T	13.1461	2.64944		chr14_33801011_G_A	4.82782	1.76264		chr17_76568801_GACCC_G	4.74723	1.74872						chr16_984733_A_C	5.38558	1.85404		chr7_47831246_G_T	0.321928	0.160964
				chr11_6391785_G_GCA	13.3925	2.66671		chr3_195779711_C_CGGCT	0.391841	0.195921						chr19_17286647_GGTGTGTGT_G	1.97452	0.987259										chr3_45775798_T_TA	1.99683	0.998416		chr18_46529242_C_T	14.6831	2.75258		chr8_37698395_C_CG	14.1755	2.71968		chr16_68365035_G_A	14.6887	2.75294														chr9_136496801_C_T	3.822	1.57319		chr14_33119570_G_T	19.1033	3.00088						chr16_30756233_T_C	13.7345	2.69019						chr14_104707034_T_G	14.6245	2.74884						chr6_131949314_C_G	13.6882	2.68704		chr20_46689142_A_C	14.4937	2.74043		chr2_24830791_C_G	13.6069	2.6815		chr19_45872337_G_A	13.1461	2.64944		chr14_36519340_C_G	4.82782	1.76264		chr18_58747406_A_G	4.74723	1.74872						chr12_57100696_GAA_G	5.38323	1.85367		chr7_47929302_CAG_C	0.321928	0.160964
				chr11_6391789_GGT_G	13.3925	2.66671		chr7_102496609_TGCCCTGG_T	0.391167	0.195584						chr2_32758413_G_A	1.96849	0.984246										chr1_109751455_CT_C	1.99326	0.996632		chr19_8545718_C_T	14.6831	2.75258		chr14_49851820_T_C	14.1647	2.71897		chr18_31458506_A_G	14.6887	2.75294														chr9_136839400_G_A	3.822	1.57319		chr14_53956144_GC_G	19.1033	3.00088						chr16_346535_G_A	13.7345	2.69019						chr14_104707037_T_G	14.6245	2.74884						chr6_1394789_C_T	13.6882	2.68704		chr21_39250872_C_T	14.4936	2.74043		chr2_25247719_C_T	13.6069	2.6815		chr19_47716949_G_A	13.1461	2.64944		chr14_49674350_G_A	4.82782	1.76264		chr2_154242103_A_C	4.74723	1.74872						chr20_18465376_C_A	5.37602	1.85254		chr7_47948455_G_A	0.321928	0.160964
				chr11_6391794_C_CG	13.3925	2.66671		chr7_142750561_C_T	0.389914	0.194957						chr16_81208543_GTT_G	1.96346	0.981728										chr2_9849441_TA_T	1.99326	0.996632		chr1_182384706_A_G	14.6831	2.75258		chr1_55214820_CG_C	14.1631	2.71887		chr19_10093851_G_A	14.6887	2.75294														chr9_6606659_T_C	3.822	1.57319		chr14_71932685_CG_C	19.1033	3.00088						chr16_374127_C_T	13.7345	2.69019						chr15_32857105_T_C	14.6245	2.74884						chr6_143942341_C_G	13.6882	2.68704		chr1_226883897_TAC_T	14.4935	2.74042		chr2_25248201_G_A	13.6069	2.6815		chr2_108294262_T_C	13.1461	2.64944		chr14_50247179_C_T	4.82782	1.76264		chr2_44390258_T_G	4.74723	1.74872						chr4_189955152_G_A	5.32418	1.84438		chr7_5290831_C_T	0.321928	0.160964
				chr11_6391800_CTG_C	13.3925	2.66671		chr2_32758413_G_A	0.385766	0.192883						chr11_694975_CAGCGG_C	1.96244	0.981218										chr6_43520962_G_A	1.99156	0.995782		chr2_219640441_G_A	14.6831	2.75258		chr10_58237766_G_A	14.1622	2.71881		chr19_54174315_A_G	14.6887	2.75294														chr9_69249386_AC_A	3.822	1.57319		chr14_83971477_G_A	19.1033	3.00088						chr16_5028901_G_T	13.7345	2.69019						chr16_28894846_G_A	14.6245	2.74884						chr6_144548778_T_C	13.6882	2.68704		chr6_117360342_C_T	14.4935	2.74042		chr2_26193642_AAGACTTTGCCC_A	13.6069	2.6815		chr2_127060620_G_A	13.1461	2.64944		chr14_50302917_T_C	4.82782	1.76264		chr3_38897153_C_T	4.74723	1.74872						chr10_80081665_CA_C	5.31869	1.84351		chr7_5299045_G_T	0.321928	0.160964
				chr11_64635392_T_C	13.3925	2.66671		chr1_114693436_G_A	0.384429	0.192215						chr20_49524089_C_T	1.9622	0.981099										chr21_10598019_T_G	1.9911	0.995552		chr2_233282755_T_G	14.6831	2.75258		chr6_31662538_C_G	14.1594	2.71862		chr1_114401457_C_G	14.6887	2.75294														chr9_738405_C_T	3.822	1.57319		chr15_47412473_G_T	19.1033	3.00088						chr16_55479621_G_T	13.7345	2.69019						chr16_30985777_G_A	14.6245	2.74884						chr6_158751969_G_A	13.6882	2.68704		chr7_20784307_G_A	14.4935	2.74042		chr2_26278692_G_A	13.6069	2.6815		chr2_127286795_G_A	13.1461	2.64944		chr14_64025422_G_A	4.82782	1.76264		chr3_56571211_AAG_A	4.74723	1.74872						chr1_74109528_G_GT	5.31732	1.84329		chr7_73702930_C_T	0.321928	0.160964
				chr11_65540532_G_C	13.3925	2.66671		chr11_64315859_C_T	0.383199	0.191599						chr6_132693092_G_A	1.9622	0.981099										chr6_43369587_A_ACC	1.99022	0.995111		chr3_123735397_C_T	14.6831	2.75258		chr3_131152671_G_A	14.1531	2.7182		chr1_62535563_G_A	14.6887	2.75294														chr9_92466535_G_A	3.822	1.57319		chr15_89103644_A_T	19.1033	3.00088						chr16_67285160_C_T	13.7345	2.69019						chr16_72795337_G_A	14.6245	2.74884						chr6_160256630_C_T	13.6882	2.68704		chr11_62981383_C_CGGGG	14.4935	2.74042		chr2_26461834_A_G	13.6069	2.6815		chr2_151546370_C_T	13.1461	2.64944		chr14_64775150_T_G	4.82782	1.76264		chr4_138236353_G_A	4.74723	1.74872						chr3_58423446_A_T	5.30392	1.84117		chr7_73705192_C_T	0.321928	0.160964
				chr11_65645040_G_A	13.3925	2.66671		chr5_97173239_C_T	0.382325	0.191163						chr19_54595758_G_T	1.95501	0.977507										chr12_47978673_C_T	1.98893	0.994466		chr3_184135524_C_A	14.6831	2.75258		chr16_31427821_G_A	14.1395	2.71731		chr1_77044220_G_A	14.6887	2.75294														chr7_99766440_G_A	3.82103	1.57299		chr18_3178346_G_A	19.1033	3.00088						chr16_70810007_C_A	13.7345	2.69019						chr17_63484924_C_A	14.6245	2.74884						chr6_1610993_A_G	13.6882	2.68704		chr1_156860936_T_A	14.4934	2.74041		chr2_29072560_C_T	13.6069	2.6815		chr2_166305835_G_A	13.1461	2.64944		chr14_74532440_C_T	4.82782	1.76264		chr4_88278376_G_A	4.74723	1.74872						chr3_146077180_G_A	5.30352	1.84111		chr7_86786993_G_C	0.321928	0.160964
				chr11_68044979_G_A	13.3925	2.66671		chr11_60397879_ATT_A	0.382263	0.191131						chr16_53825978_C_T	1.95255	0.976276										chr12_80708053_G_T	1.98893	0.994466		chr3_190402444_G_A	14.6831	2.75258		chr17_37618349_T_TC	14.1358	2.71706		chr21_26840397_G_A	14.6887	2.75294														chr1_196779799_A_T	3.82081	1.57294		chr19_13267202_A_C	19.1033	3.00088						chr16_76461979_T_G	13.7345	2.69019						chr1_77917624_G_T	14.6245	2.74884						chr6_166166681_C_T	13.6882	2.68704		chr7_107906368_G_C	14.4934	2.74041		chr2_29232313_C_T	13.6069	2.6815		chr2_216066432_G_A	13.1461	2.64944		chr14_77557092_C_T	4.82782	1.76264		chr5_35763570_C_T	4.74723	1.74872						chr2_88452443_C_CG	5.29676	1.84003		chr7_86839448_G_A	0.321928	0.160964
				chr11_68044989_G_A	13.3925	2.66671		chrX_119470436_C_G	0.381694	0.190847						chr1_155235252_A_G	1.939	0.969499										chr22_50720291_G_C	1.98678	0.993388		chr4_47949886_G_T	14.6831	2.75258		chr19_15619679_C_T	14.1352	2.71703		chr21_26841938_G_T	14.6887	2.75294														chr16_3243310_A_G	3.82018	1.57281		chr19_33478594_A_C	19.1033	3.00088						chr16_77291387_C_T	13.7345	2.69019						chr20_25320209_C_T	14.6245	2.74884						chr6_166166750_C_T	13.6882	2.68704		chr15_45111880_G_A	14.4934	2.74041		chr2_31347565_G_A	13.6069	2.6815		chr2_218890275_G_A	13.1461	2.64944		chr14_78803749_C_T	4.82782	1.76264		chr11_56375779_T_TGA	4.74156	1.74773						chr2_91442423_C_CCCCTCCGCCGCGGCTTTTTG	5.29676	1.84003		chr7_88279429_C_T	0.321928	0.160964
				chr11_68410083_T_TC	13.3925	2.66671		chr4_139889929_GC_G	0.378743	0.189371						chr2_219568082_G_A	1.939	0.969499										chr6_154090076_C_T	1.98437	0.992185		chr4_5694358_C_A	14.6831	2.75258		chr1_225921979_TG_T	14.1317	2.71679		chr2_160195568_G_T	14.6887	2.75294														chr1_153934829_G_GC	3.81986	1.57274		chr19_37906636_G_T	19.1033	3.00088						chr16_79431_C_T	13.7345	2.69019						chr20_32429918_G_A	14.6245	2.74884						chr6_168598961_G_A	13.6882	2.68704		chr8_140439191_G_C	14.4934	2.74041		chr2_31350117_C_T	13.6069	2.6815		chr2_219575065_T_C	13.1461	2.64944		chr14_80955802_G_C	4.82782	1.76264		chr11_56375783_AGT_A	4.74156	1.74773						chr4_139889932_GC_G	5.29653	1.84		chr7_88280969_AG_A	0.321928	0.160964
				chr11_68410086_T_TCCACACGAGGACTTGC	13.3925	2.66671		chr3_195784458_A_AGGGCTGGT	0.378162	0.189081						chr2_233320698_C_T	1.939	0.969499										chr11_67457578_G_C	1.98423	0.992116		chr5_119477444_G_T	14.6831	2.75258		chr6_106655662_A_G	14.1288	2.7166		chr2_172586344_A_G	14.6887	2.75294														chr12_124964466_G_A	3.81835	1.57243		chr1_114940092_G_T	19.1033	3.00088						chr16_81270378_A_AGG	13.7345	2.69019						chr20_5313987_C_T	14.6245	2.74884						chr6_169237332_C_T	13.6882	2.68704		chr10_49614211_A_T	14.4933	2.74041		chr2_31366069_A_G	13.6069	2.6815		chr2_241137953_C_A	13.1461	2.64944		chr14_87988484_G_A	4.82782	1.76264		chr10_93068347_G_A	4.73954	1.74738						chr4_139889934_TGCTGCTGC_T	5.29653	1.84		chr7_88282774_T_C	0.321928	0.160964
				chr11_68757721_G_A	13.3925	2.66671		chr19_54240484_G_A	0.377525	0.188763						chr12_111598976_TGTTGC_T	1.9386	0.9693										chr6_69699167_G_C	1.98423	0.992116		chr6_41034178_G_A	14.6831	2.75258		chr2_112091784_A_C	14.1286	2.71659		chr2_218673734_A_G	14.6887	2.75294														chr17_13015805_C_G	3.81835	1.57243		chr1_159141660_C_T	19.1033	3.00088						chr16_81354507_A_G	13.7345	2.69019						chr2_208350867_A_G	14.6245	2.74884						chr6_170289711_G_GGCCCCGCGCCCCCGCGGCA	13.6882	2.68704		chr12_106427195_A_G	14.4931	2.7404		chr2_43813273_C_T	13.6069	2.6815		chr2_61031711_G_C	13.1461	2.64944		chr14_91877512_T_G	4.82782	1.76264		chr11_118663342_G_GAGCT	4.73954	1.74738						chr10_124994530_G_A	5.29014	1.83898		chr7_88283004_AG_A	0.321928	0.160964
				chr11_68761630_G_A	13.3925	2.66671		chr4_139889931_TGCTGCTGCTGC_T	0.375344	0.187672						chr2_132038396_CGGCAAAAAGCCGCGGCGGCGGG_C	1.93854	0.969271										chr9_137102189_C_A	1.98229	0.991145		chr6_75914822_A_G	14.6831	2.75258		chr6_80039837_G_A	14.1275	2.71651		chr2_27456614_C_T	14.6887	2.75294														chr2_151725488_G_A	3.81835	1.57243		chr1_32886516_G_T	19.1033	3.00088						chr16_84181983_C_T	13.7345	2.69019						chr2_209840559_T_C	14.6245	2.74884						chr6_35017563_G_A	13.6882	2.68704		chr16_81315141_C_T	14.4931	2.7404		chr2_43851716_G_A	13.6069	2.6815		chr2_70959987_A_C	13.1461	2.64944		chr14_91891320_A_G	4.82782	1.76264		chr11_128772926_G_A	4.73954	1.74738						chr4_758615_TTCTTTCTCCCCGCGCGGCCCCTCTCCCGAGTTCTTCTCCTTCCGGACTCCAGGTCTTTCTCCCCGCGCGGCCCCTCTCCCGAGTTCTTCTCCTTCCGGACTCCGGGTCTTTCTCCCCTCGCGGCCCCTCTCCCGAGCTCTTCTTGCTCCGGACTCCGGGTCTTTCTCCCCGCGCGGCCCCTCTCCCGAGCTCTTCTTGCTCCGGACTCCGGGTCTTTCTCCCCGCGCGGCCCCTCTCCCGAGTTCTTCTCCTTCCGGACTCCGGG_T	5.28546	1.83824		chr7_91265484_A_G	0.321928	0.160964
				chr11_69078523_CG_C	13.3925	2.66671		chr10_124994563_A_T	0.373276	0.186638						chr11_72004083_G_A	1.93643	0.968217										chr2_213296093_G_A	1.98099	0.990497		chr8_6621601_C_T	14.6831	2.75258		chr2_135932811_CTTGTA_C	14.1269	2.71647		chr2_54626080_A_C	14.6887	2.75294														chr3_126499349_T_C	3.81835	1.57243		chr1_52141813_C_A	19.1033	3.00088						chr16_85657432_C_T	13.7345	2.69019						chr2_21028354_A_G	14.6245	2.74884						chr6_35079872_G_A	13.6882	2.68704		chr2_227251176_G_A	14.4931	2.7404		chr2_45008996_C_A	13.6069	2.6815		chr2_71568221_G_A	13.1461	2.64944		chr15_100051596_C_G	4.82782	1.76264		chr11_17639427_T_G	4.73954	1.74738						chr3_46995763_G_A	5.28141	1.8376		chr7_91266133_T_C	0.321928	0.160964
				chr11_7042717_C_T	13.3925	2.66671		chr1_93154836_G_A	0.370926	0.185463						chr9_133071533_GC_G	1.93074	0.965369										chr22_25764933_CAG_C	1.97698	0.988492		chr9_137234208_T_G	14.6831	2.75258		chr2_135932819_CTGGTTAACAGTAG_C	14.1269	2.71647		chr2_54646008_G_C	14.6887	2.75294														chr7_73596269_C_T	3.81835	1.57243		chr1_81306347_C_A	19.1033	3.00088						chr16_85918603_A_G	13.7345	2.69019						chr2_71665167_G_A	14.6245	2.74884						chr6_39073626_G_A	13.6882	2.68704		chr12_102855322_T_C	14.4928	2.74038		chr2_55917961_G_A	13.6069	2.6815		chr2_74461963_C_T	13.1461	2.64944		chr15_100262356_C_T	4.82782	1.76264		chr12_121175392_G_A	4.73954	1.74738						chr1_143905644_G_A	5.24317	1.83149		chr7_985077_TG_T	0.321928	0.160964
				chr11_74457406_C_A	13.3925	2.66671		chr19_40877894_G_A	0.369532	0.184766						chr4_3074926_AGC_A	1.92972	0.964861										chr17_72123563_A_C	1.97659	0.988296		chr21_45496569_G_A	14.683	2.75258		chr20_41345933_C_T	14.1257	2.71639		chr2_54649684_G_T	14.6887	2.75294														chr17_21703916_A_G	3.81378	1.57148		chr1_94027716_C_A	19.1033	3.00088						chr16_868986_G_A	13.7345	2.69019						chr6_72307353_C_T	14.6245	2.74884						chr6_39909943_C_A	13.6882	2.68704		chr2_31383758_CG_C	14.4928	2.74038		chr2_61031853_C_G	13.6069	2.6815		chr20_2660493_C_T	13.1461	2.64944		chr15_101178774_C_T	4.82782	1.76264		chr12_122207224_T_C	4.73954	1.74738						chr19_51144540_TC_T	5.15126	1.81666		chr7_988381_CT_C	0.321928	0.160964
				chr11_759015_T_C	13.3925	2.66671		chr1_976215_A_G	0.366377	0.183188						chr4_3074929_AG_A	1.92972	0.964861										chr14_92071052_G_GC	1.95725	0.978625		chr12_21178652_TC_T	14.683	2.75258		chr11_78226619_G_GGGGGGGGGGGGGGGGGGGCC	14.1228	2.7162		chr2_63965908_G_C	14.6887	2.75294														chr9_104772999_C_T	3.81378	1.57148		chr20_31799091_T_A	19.1033	3.00088						chr16_89102677_T_C	13.7345	2.69019						chr10_20831200_C_G	14.6244	2.74883						chr6_39913326_G_GC	13.6882	2.68704		chr7_18629348_A_C	14.4928	2.74038		chr2_61045825_G_C	13.6069	2.6815		chr20_41345979_G_A	13.1461	2.64944		chr15_101251201_A_C	4.82782	1.76264		chr12_2872192_C_G	4.73954	1.74738						chr11_99819752_C_CAACTGAGGAACCAGGCATTATTTTGTCGATAGATCCAAAATTGACAAAGGTAGACAACATCTAGAAAATGTTA	5.14	1.81482		chr7_99839158_C_G	0.321928	0.160964
				chr11_822473_C_T	13.3925	2.66671		chr19_58501308_C_T	0.366209	0.183104						chr3_167350468_T_A	1.92672	0.963358										chr9_27529865_C_T	1.94485	0.972427		chr11_59845385_CTG_C	14.6829	2.75257		chr2_87825704_TC_T	14.1225	2.71618		chr2_70690827_C_T	14.6887	2.75294														chr3_196065442_C_A	3.80735	1.57015		chr20_37393003_G_T	19.1033	3.00088						chr16_89283523_G_A	13.7345	2.69019						chr10_73914776_C_G	14.6244	2.74883						chr6_39927413_G_A	13.6882	2.68704		chr17_58271668_G_A	14.4927	2.74037		chr2_69358426_G_A	13.6069	2.6815		chr20_57183875_C_T	13.1461	2.64944		chr15_23005503_G_T	4.82782	1.76264		chr15_22932242_G_A	4.73954	1.74738						chr6_154450127_C_T	5.14	1.81482		chr7_99844193_T_A	0.321928	0.160964
				chr11_88294329_C_CA	13.3925	2.66671		chr8_100709589_T_C	0.365026	0.182513						chr5_13886131_T_A	1.92322	0.961609										chr19_34352857_CAG_C	1.94336	0.971679		chr12_48139889_C_A	14.6829	2.75257		chr2_135932835_CTT_C	14.1224	2.71618		chr3_101854672_C_G	14.6887	2.75294														chr9_39287979_C_T	3.80496	1.56965		chr20_5817523_AT_A	19.1033	3.00088						chr16_89290777_G_A	13.7345	2.69019						chr13_51935695_C_T	14.6244	2.74883						chr6_41032965_G_A	13.6882	2.68704		chr16_2117663_G_C	14.4926	2.74036		chr2_74462729_C_G	13.6069	2.6815		chr20_64240390_C_T	13.1461	2.64944		chr15_25713751_G_A	4.82782	1.76264		chr16_31111132_G_A	4.73954	1.74738						chr7_44766490_G_A	5.13593	1.81416		chr8_103212952_TG_T	0.321928	0.160964
				chr11_88590640_C_G	13.3925	2.66671		chr3_125177824_G_A	0.365021	0.18251						chr4_140543762_TATTC_T	1.91754	0.958769										chr11_66509105_G_A	1.9418	0.9709		chr13_111303096_G_A	14.6829	2.75257		chr8_67253476_TGTTA_T	14.1224	2.71618		chr3_113272461_T_G	14.6887	2.75294														chr15_86266396_C_T	3.79518	1.56761		chr21_43328730_G_A	19.1033	3.00088						chr17_10392565_G_A	13.7345	2.69019						chr15_78641079_C_A	14.6244	2.74883						chr6_42721914_A_G	13.6882	2.68704		chr4_55425441_T_TC	14.4926	2.74036		chr2_85550655_G_A	13.6069	2.6815		chr21_41749154_C_G	13.1461	2.64944		chr15_31031157_T_G	4.82782	1.76264		chr16_49636874_G_A	4.73954	1.74738						chr20_63661882_G_A	5.13538	1.81407		chr8_103213011_AC_A	0.321928	0.160964
				chr11_88604854_G_A	13.3925	2.66671		chr16_83949466_C_T	0.359813	0.179907						chr5_69419561_C_T	1.91704	0.958519										chr22_20149910_GT_G	1.94123	0.970614		chr15_29106656_A_C	14.6829	2.75257		chr2_135932839_CTT_C	14.1179	2.71588		chr3_12162093_T_G	14.6887	2.75294														chr17_32494809_C_T	3.79518	1.56761		chr22_50100867_A_G	19.1033	3.00088						chr17_10412612_G_A	13.7345	2.69019						chr17_75731812_G_T	14.6244	2.74883						chr6_42960916_T_C	13.6882	2.68704		chr15_80172238_C_T	14.4924	2.74035		chr2_96253984_C_A	13.6069	2.6815		chr21_46151601_C_T	13.1461	2.64944		chr15_31040339_C_T	4.82782	1.76264		chr16_68371158_C_T	4.73954	1.74738						chr6_29942804_C_A	5.12904	1.81304		chr8_103420999_C_T	0.321928	0.160964
				chr11_89178067_G_GC	13.3925	2.66671		chr12_123226288_A_C	0.359507	0.179753						chr19_15728162_T_A	1.91696	0.958481										chr17_7798207_G_A	1.93688	0.968441		chr15_42394325_G_A	14.6829	2.75257		chr4_344429_AG_A	14.1165	2.71579		chr3_27433972_C_T	14.6887	2.75294														chr22_40265498_G_T	3.79518	1.56761		chr2_113541477_C_A	19.1033	3.00088						chr17_10420083_AGG_A	13.7345	2.69019						chr17_80184239_G_A	14.6244	2.74883						chr6_42963370_A_C	13.6882	2.68704		chr14_45154001_G_C	14.4923	2.74034		chr2_96297424_C_T	13.6069	2.6815		chr22_18088019_C_T	13.1461	2.64944		chr15_32900029_C_T	4.82782	1.76264		chr17_48056414_G_A	4.73954	1.74738						chr19_4328758_G_C	5.11579	1.81087		chr8_103421072_CT_C	0.321928	0.160964
				chr11_89178070_G_C	13.3925	2.66671		chr19_20624327_GGCTTTGCCACATTCTTCACATTTGTAGAATTTCTCTCCAGTATGATTCTCTCATGTGTAGTAAGGATTGAGGACTGGTTGAAGGCTTTGCCACATTCTTCACATTTGTAGGGTCTCTCTCCAGTATGAATTTTCTTATGTGTAGTAAGGTTAGAGGAGCACTTAAAA_G	0.358461	0.17923						chr6_106543486_T_C	1.91332	0.956662										chr14_23990268_C_T	1.92687	0.963433		chr16_1207053_G_A	14.6829	2.75257		chr11_132146310_G_C	14.1131	2.71556		chr3_42193135_C_T	14.6887	2.75294														chr4_88906406_GTC_G	3.79518	1.56761		chr2_113541551_GT_G	19.1033	3.00088						chr17_10526623_C_T	13.7345	2.69019						chr19_45672859_G_A	14.6244	2.74883						chr6_42965346_C_T	13.6882	2.68704		chr12_91178384_G_A	14.4923	2.74034		chr2_96761900_A_G	13.6069	2.6815		chr22_24119559_C_T	13.1461	2.64944		chr15_39588192_A_C	4.82782	1.76264		chr17_66735573_G_A	4.73954	1.74738						chr2_241239393_C_A	5.10769	1.80955		chr8_103435645_C_T	0.321928	0.160964
				chr11_89178071_AG_A	13.3925	2.66671		chr9_135525073_GC_G	0.356913	0.178457						chr6_52754969_A_T	1.90771	0.953856										chr7_2513247_A_AGATGGATG	1.92541	0.962705		chr16_1453882_C_G	14.6829	2.75257		chr7_92569859_TG_T	14.1066	2.71513		chr3_49429155_C_T	14.6887	2.75294														chr4_99279555_CT_C	3.78061	1.56457		chr2_113542495_G_T	19.1033	3.00088						chr17_11669731_T_A	13.7345	2.69019						chr1_158612857_G_A	14.6244	2.74883						chr6_42967495_G_A	13.6882	2.68704		chr6_107334325_CA_C	14.4923	2.74034		chr2_98396882_T_C	13.6069	2.6815		chr22_36564694_G_A	13.1461	2.64944		chr15_39591339_T_A	4.82782	1.76264		chr18_54879454_G_A	4.73954	1.74738						chr2_44301117_G_A	5.10419	1.80898		chr8_103435673_A_G	0.321928	0.160964
				chr11_89178075_G_GT	13.3925	2.66671		chr7_142772174_C_T	0.356333	0.178167						chr3_49686317_A_G	1.9036	0.951802										chr21_33488442_CAATTA_C	1.92507	0.962536		chr16_1526628_CAG_C	14.6829	2.75257		chr17_40755024_A_G	14.1058	2.71508		chr3_60014120_G_A	14.6887	2.75294														chr11_78701545_C_T	3.75304	1.55879		chr2_166493967_C_A	19.1033	3.00088						chr17_11699878_G_A	13.7345	2.69019						chr1_161223041_A_AC	14.6244	2.74883						chr6_42968342_G_A	13.6882	2.68704		chr13_51935030_C_G	14.4922	2.74033		chr3_101242820_G_A	13.6069	2.6815		chr22_49904224_G_A	13.1461	2.64944		chr15_41855313_G_A	4.82782	1.76264		chr19_10092756_C_G	4.73954	1.74738						chr5_179795857_G_A	5.08707	1.80617		chr8_103435748_A_G	0.321928	0.160964
				chr11_89178084_G_T	13.3925	2.66671		chr9_110156475_G_A	0.354546	0.177273						chr22_24523618_G_A	1.90219	0.951096										chr10_63215582_G_A	1.92283	0.961416		chr17_3591118_T_C	14.6829	2.75257		chr2_203380368_T_C	14.1051	2.71503		chr4_172952085_A_ATT	14.6887	2.75294														chr18_12836808_T_C	3.75304	1.55879		chr2_197077420_C_T	19.1033	3.00088						chr17_11875184_G_C	13.7345	2.69019						chr4_8604167_C_T	14.6244	2.74883						chr6_42978526_G_A	13.6882	2.68704		chr2_169492900_G_A	14.4919	2.74032		chr3_10934083_GAT_G	13.6069	2.6815		chr3_124666543_G_A	13.1461	2.64944		chr15_41878452_ACT_A	4.82782	1.76264		chr1_152310037_T_TTC	4.73954	1.74738						chr9_122511106_A_AT	5.08647	1.80607		chr8_103440234_G_A	0.321928	0.160964
				chr11_9053700_C_T	13.3925	2.66671		chr10_125003381_AC_A	0.349627	0.174813						chr17_15231047_G_A	1.89511	0.947557										chr11_66043582_G_A	1.92283	0.961416		chr17_37097148_T_A	14.6829	2.75257		chr20_2483492_TC_T	14.1045	2.71499		chr4_93515275_C_T	14.6887	2.75294														chr19_590071_G_GC	3.72632	1.55315		chr2_217991776_C_T	19.1033	3.00088						chr17_12996554_TG_T	13.7345	2.69019						chr4_868679_G_A	14.6244	2.74883						chr6_43049614_C_T	13.6882	2.68704		chr2_85560852_CG_C	14.4919	2.74032		chr3_119812812_CG_C	13.6069	2.6815		chr3_158123916_G_A	13.1461	2.64944		chr15_41888046_C_T	4.82782	1.76264		chr1_152312668_G_A	4.73954	1.74738						chr5_95620887_GC_G	5.06661	1.8028		chr8_107284737_G_A	0.321928	0.160964
				chr11_94459446_G_A	13.3925	2.66671		chr2_70297376_A_ACAGC	0.349627	0.174813						chr2_219418632_C_T	1.89511	0.947557										chr14_24081295_AG_A	1.92283	0.961416		chr19_4171429_C_A	14.6829	2.75257		chr17_732687_G_A	14.1041	2.71496		chr5_109847729_A_G	14.6887	2.75294														chr12_11267400_A_AG	3.72524	1.55292		chr2_29046929_G_A	19.1033	3.00088						chr17_1477553_A_C	13.7345	2.69019						chr5_128276139_G_A	14.6244	2.74883						chr6_43142050_C_T	13.6882	2.68704		chr8_143727744_C_T	14.4919	2.74032		chr3_121770431_C_T	13.6069	2.6815		chr3_165830054_A_T	13.1461	2.64944		chr15_42410934_G_GACAA	4.82782	1.76264		chr1_200739865_C_T	4.73954	1.74738						chr11_5454276_G_A	5.05205	1.8004		chr8_116726082_G_A	0.321928	0.160964
				chr11_95827874_G_A	13.3925	2.66671		chr1_36172605_G_A	0.347644	0.173822						chr3_136298060_G_A	1.89511	0.947557										chr16_13947713_T_C	1.92283	0.961416		chr1_150344183_G_A	14.6829	2.75257		chr1_91262278_T_TA	14.1027	2.71487		chr5_35659107_G_T	14.6887	2.75294														chr13_19432579_C_G	3.68494	1.54435		chr2_4109177_T_A	19.1033	3.00088						chr17_1661344_AG_A	13.7345	2.69019						chr5_96429276_GT_G	14.6244	2.74883						chr6_43782009_A_C	13.6882	2.68704		chr17_40301912_G_A	14.4916	2.7403		chr3_122001391_C_T	13.6069	2.6815		chr3_38482274_T_C	13.1461	2.64944		chr15_42728203_C_T	4.82782	1.76264		chr1_62455431_G_A	4.73954	1.74738						chr5_173608290_A_ATTCTTAGGAAGTGTCCTGGGATGGAGCTGGAGGGTCCTGGCCTTCGGGCTCTGGAGGGGGTGCTGGCACAGCTGCTTTTTTCTGGGCCGCCAGGAACTCATGAATTGCTCG	5.02656	1.79618		chr8_125433402_T_A	0.321928	0.160964
				chr11_9852734_T_G	13.3925	2.66671		chr7_100779751_G_A	0.346747	0.173374						chr17_17992891_C_T	1.89417	0.947087										chr16_81268084_C_T	1.92283	0.961416		chr1_21854253_C_T	14.6829	2.75257		chr14_60812044_CAA_C	14.1017	2.71481		chr7_108182731_C_T	14.6887	2.75294														chr1_215891198_T_C	3.67319	1.54184		chr2_45685493_G_T	19.1033	3.00088						chr17_17223929_G_A	13.7345	2.69019						chr6_49447714_C_T	14.6244	2.74883						chr6_43782010_G_C	13.6882	2.68704		chr1_92266417_A_G	14.4915	2.74029		chr3_122826889_C_T	13.6069	2.6815		chr3_43576845_A_C	13.1461	2.64944		chr15_42730599_G_A	4.82782	1.76264		chr1_62508009_T_C	4.73954	1.74738						chr1_235448755_G_A	5.01107	1.7936		chr8_125433560_G_A	0.321928	0.160964
				chr12_101653159_G_A	13.3925	2.66671		chr2_26473506_C_T	0.344677	0.172339						chr20_30813938_C_G	1.89304	0.946518										chr17_58273466_GGGGTTGGGTTCCAT_G	1.92283	0.961416		chr1_34905005_T_C	14.6829	2.75257		chr9_65737315_CG_C	14.1008	2.71475		chr7_122471508_C_T	14.6887	2.75294														chr17_80090251_CACGGGACGCGCGCGGGCACGTGCACGAACAA_C	3.64046	1.53481		chr2_87341942_G_A	19.1033	3.00088						chr17_18119014_C_T	13.7345	2.69019						chr8_99501699_C_T	14.6244	2.74883						chr6_44286446_C_T	13.6882	2.68704		chr13_59924829_T_C	14.4912	2.74027		chr3_123319793_C_T	13.6069	2.6815		chr3_49896078_ACAGT_A	13.1461	2.64944		chr15_43600879_C_A	4.82782	1.76264		chr1_8013679_G_A	4.73954	1.74738						chr1_246843930_T_A	4.93016	1.78005		chr8_125433600_C_T	0.321928	0.160964
				chr12_101661258_C_CTCCCACCT	13.3925	2.66671		chr15_78588410_G_A	0.343863	0.171931						chr2_87342426_G_GGT	1.89304	0.946518										chr19_13927918_G_C	1.92283	0.961416		chr20_44115960_C_T	14.6829	2.75257		chr4_105648572_G_A	14.0998	2.71468		chr7_129212431_G_A	14.6887	2.75294														chr12_50120164_C_T	3.62894	1.53233		chr3_136279000_T_A	19.1033	3.00088						chr17_18236755_C_T	13.7345	2.69019						chr9_20456766_T_G	14.6244	2.74883						chr6_51747897_C_T	13.6882	2.68704		chr22_24098242_CG_C	14.4912	2.74027		chr3_124442005_G_A	13.6069	2.6815		chr3_49899085_C_T	13.1461	2.64944		chr15_44567427_A_G	4.82782	1.76264		chr20_33677511_C_T	4.73954	1.74738						chr13_21159987_T_TCA	4.9179	1.77798		chr8_140541262_C_T	0.321928	0.160964
				chr12_101661260_TAG_T	13.3925	2.66671		chr3_195780504_ACCTGTGGATGCTGAGGAAGTGTCCGTGACAGGAAGACGGGTGGTGTCACCTGTGGATGCTGAGGAAGTGTCGGTGACAGGAAGAGG_A	0.342164	0.171082						chr2_87342429_ACG_A	1.89304	0.946518										chr19_49182608_G_A	1.92283	0.961416		chr20_63419626_G_A	14.6829	2.75257		chr9_136412568_C_T	14.0983	2.71458		chr7_23246903_AGATTGCCACTT_A	14.6887	2.75294														chr11_65863890_C_T	3.58164	1.52206		chr3_37217284_G_A	19.1033	3.00088						chr17_18241476_C_T	13.7345	2.69019						chrX_21526928_C_G	14.6244	2.74883						chr6_52079920_G_A	13.6882	2.68704		chr1_16032205_TCC_T	14.4911	2.74026		chr3_128481246_T_C	13.6069	2.6815		chr3_7579098_A_C	13.1461	2.64944		chr15_44583976_GA_G	4.82782	1.76264		chr22_17499506_G_C	4.73954	1.74738						chr3_126006425_TAACA_T	4.91207	1.777		chr8_140551375_G_A	0.321928	0.160964
				chr12_101661265_A_C	13.3925	2.66671		chr16_2108418_G_A	0.341753	0.170877						chr2_182035990_T_TAC	1.88747	0.943737										chr1_196994128_C_CAA	1.92283	0.961416		chr2_169246951_C_T	14.6829	2.75257		chr11_102337008_A_G	14.0972	2.71451		chr7_73489370_C_A	14.6887	2.75294														chr17_28547785_G_A	3.58131	1.52199		chr3_38573605_G_A	19.1033	3.00088						chr17_19656460_T_G	13.7345	2.69019						chrX_100650813_CA_C	14.6244	2.74883						chr6_53016234_C_T	13.6882	2.68704		chr15_101235120_G_A	14.491	2.74026		chr3_132682793_A_G	13.6069	2.6815		chr3_78714516_A_G	13.1461	2.64944		chr15_44583985_G_A	4.82782	1.76264		chr2_191058046_C_G	4.73954	1.74738						chr8_55102638_CG_C	4.90943	1.77655		chr8_140555921_G_A	0.321928	0.160964
				chr12_101761270_A_T	13.3925	2.66671		chr2_178447504_C_CATTAAGGGGTCAGGAACTG	0.340982	0.170491						chr3_46705902_C_T	1.88562	0.942811										chr1_20682696_T_G	1.92283	0.961416		chr2_209954147_A_G	14.6829	2.75257		chr4_69734263_A_T	14.0948	2.71435		chr7_73683104_C_T	14.6887	2.75294														chr19_48123309_G_A	3.58131	1.52199		chr3_62754944_T_A	19.1033	3.00088						chr17_27774360_G_A	13.7345	2.69019						chr14_39061843_C_T	14.6242	2.74882						chr6_56615922_C_CT	13.6882	2.68704		chr3_58431594_A_G	14.4909	2.74025		chr3_132700034_C_CA	13.6069	2.6815		chr4_26481910_C_T	13.1461	2.64944		chr15_45267484_C_A	4.82782	1.76264		chr2_219605662_C_A	4.73954	1.74738						chr11_82733626_C_G	4.89711	1.77446		chr8_140558498_C_A	0.321928	0.160964
				chr12_106463559_GC_G	13.3925	2.66671		chr10_124021236_C_CG	0.340698	0.170349						chr6_56642766_TA_T	1.88562	0.942811										chr1_212859047_C_T	1.92283	0.961416		chr2_237510614_G_A	14.6829	2.75257		chr6_2680394_T_C	14.0933	2.71425		chr8_41932620_G_A	14.6887	2.75294														chr1_155290642_A_G	3.58131	1.52199		chr4_3483048_TTC_T	19.1033	3.00088						chr17_28537168_TA_T	13.7345	2.69019						chr15_40407639_C_T	14.6242	2.74882						chr6_5771418_G_C	13.6882	2.68704		chr1_34868790_C_CCCCGGGCGGGGGGGGGGGGGGGGGGGGGGGCGGCGCGGCGTGGG	14.4908	2.74025		chr3_132701487_G_A	13.6069	2.6815		chr4_55453103_C_T	13.1461	2.64944		chr15_45366432_G_A	4.82782	1.76264		chr2_219609160_C_T	4.73954	1.74738						chr17_75181091_A_G	4.89273	1.77372		chr8_140562489_G_C	0.321928	0.160964
				chr12_106496814_C_A	13.3925	2.66671		chr14_91297376_G_A	0.340674	0.170337						chr8_38413633_G_A	1.88562	0.942811										chr20_31643409_C_T	1.92283	0.961416		chr3_45780007_A_T	14.6829	2.75257		chr4_185459274_GATTCTTTTAGGTA_G	14.0914	2.71412		chr8_42319290_AC_A	14.6887	2.75294														chr1_99910775_A_G	3.58131	1.52199		chr4_55949060_G_A	19.1033	3.00088						chr17_29253703_AT_A	13.7345	2.69019						chr16_53704206_G_A	14.6242	2.74882						chr6_72183081_G_T	13.6882	2.68704		chr20_25390642_G_A	14.4907	2.74024		chr3_134195108_G_A	13.6069	2.6815		chr4_653927_A_G	13.1461	2.64944		chr15_48134983_T_C	4.82782	1.76264		chr2_27479528_G_A	4.73954	1.74738						chr2_168456464_G_A	4.87598	1.77087		chr8_140562490_C_T	0.321928	0.160964
				chr12_108526244_C_T	13.3925	2.66671		chr17_21703303_G_A	0.339776	0.169888						chr17_11651078_G_A	1.88354	0.941771										chr2_25161223_T_C	1.92283	0.961416		chr4_154590635_C_T	14.6829	2.75257		chr1_113699765_T_A	14.086	2.71377		chr9_122628725_G_A	14.6887	2.75294														chr3_3153974_C_G	3.58131	1.52199		chr4_720126_T_A	19.1033	3.00088						chr17_31325998_G_A	13.7345	2.69019						chr19_15187920_C_T	14.6242	2.74882						chr6_7579842_AAGACCAC_A	13.6882	2.68704		chr5_69103095_ATT_A	14.4907	2.74024		chr3_136256582_C_T	13.6069	2.6815		chr4_8601167_T_G	13.1461	2.64944		chr15_48610787_C_G	4.82782	1.76264		chr2_43225640_C_T	4.73954	1.74738						chr2_70985274_CTG_C	4.86481	1.76897		chr8_143310174_G_A	0.321928	0.160964
				chr12_109109951_TGA_T	13.3925	2.66671		chr15_90220987_G_A	0.33935	0.169675						chr14_78968335_G_A	1.87607	0.938034										chr7_117509089_C_T	1.92283	0.961416		chr5_134390241_C_T	14.6829	2.75257		chr22_37207103_C_T	14.0835	2.7136		chr9_131198858_G_C	14.6887	2.75294														chr3_52292345_T_A	3.58131	1.52199		chr5_108843589_G_A	19.1033	3.00088						chr17_35265107_G_A	13.7345	2.69019						chr19_41352876_G_T	14.6242	2.74882						chr6_75914101_C_T	13.6882	2.68704		chr19_10194874_C_A	14.4904	2.74022		chr3_14131628_C_T	13.6069	2.6815		chr5_122449858_C_T	13.1461	2.64944		chr15_52353962_T_C	4.82782	1.76264		chr2_70692429_G_T	4.73954	1.74738						chr1_18877588_A_C	4.85798	1.76781		chr8_143316088_G_A	0.321928	0.160964
				chr12_109109956_G_C	13.3925	2.66671		chr4_102901247_G_A	0.336883	0.168441						chr15_48742002_G_A	1.87607	0.938034										chr8_143072277_CG_C	1.92044	0.960218		chr5_157468723_G_A	14.6829	2.75257		chr12_52692483_GA_G	14.0814	2.71346		chr9_66988279_TG_T	14.6886	2.75294														chr5_177093278_C_CG	3.58131	1.52199		chr5_163437806_T_C	19.1033	3.00088						chr17_35575865_C_A	13.7345	2.69019						chr19_58511273_TC_T	14.6242	2.74882						chr6_75914173_G_C	13.6882	2.68704		chr1_20685020_C_CAGGCCTGGGCGGGAAGTCATCAGCCGCCTCGGCTTCGGGCCTGGCATCACTGGGCTCCAGCAGGT	14.4904	2.74022		chr3_142562458_G_T	13.6069	2.6815		chr5_13823360_T_C	13.1461	2.64944		chr15_52387897_C_T	4.82782	1.76264		chr2_86491008_T_C	4.73954	1.74738						chr16_29485618_GGGAGGTGTCTTGAGATTATCATCCGCTGAGGGTGGAAGGGGAGTGAGCAC_G	4.85721	1.76767		chr8_143324138_TC_T	0.321928	0.160964
				chr12_109109957_G_A	13.3925	2.66671		chr1_12879725_C_CG	0.33412	0.16706						chr17_28737984_G_T	1.87607	0.938034										chr13_21172461_TG_T	1.91822	0.95911		chr5_179795858_T_G	14.6829	2.75257		chr5_113553179_A_ATTT	14.081	2.71344		chr10_102109440_C_T	14.6886	2.75293														chr9_6554754_C_T	3.58131	1.52199		chr5_170505417_A_G	19.1033	3.00088						chr17_35878586_G_A	13.7345	2.69019						chr1_186090758_T_C	14.6242	2.74882						chr6_89712073_C_T	13.6882	2.68704		chr14_74552188_CAGCT_C	14.4904	2.74022		chr3_146081759_T_G	13.6069	2.6815		chr5_151851463_C_T	13.1461	2.64944		chr15_58541932_G_A	4.82782	1.76264		chr3_101855090_A_G	4.73954	1.74738						chr17_28495775_G_A	4.84935	1.76633		chr8_143440216_TGAGGA_T	0.321928	0.160964
				chr12_109139797_A_ATGGCCTGGCTGAGGAGGACAGGCCATTGGTATCTG	13.3925	2.66671		chr17_80090148_AGAACAACACAGGACGCACACAGGCACGTGCAC_A	0.330455	0.165228						chr18_53391778_T_C	1.87607	0.938034										chr1_15493812_A_AC	1.91775	0.958877		chr6_44311037_G_A	14.6829	2.75257		chr8_37698361_T_C	14.0805	2.7134		chr10_12094172_G_A	14.6886	2.75293														chrX_101403941_C_T	3.58131	1.52199		chr5_42924493_G_A	19.1033	3.00088						chr17_40089409_C_T	13.7345	2.69019						chr22_40914245_GA_G	14.6242	2.74882						chr6_93410597_G_C	13.6882	2.68704		chr12_121180370_C_G	14.4902	2.74021		chr3_148741823_A_G	13.6069	2.6815		chr5_177386471_C_T	13.1461	2.64944		chr15_68208171_A_G	4.82782	1.76264		chr3_101857080_A_G	4.73954	1.74738						chr10_120904087_G_A	4.848	1.7661		chr8_143468657_G_A	0.321928	0.160964
				chr12_109253137_G_GTACTGCACCTT	13.3925	2.66671		chr1_171193444_T_C	0.330268	0.165134						chr1_179554480_C_G	1.87607	0.938034										chr16_18543716_GA_G	1.91762	0.958811		chr7_33383731_C_T	14.6829	2.75257		chr13_45027806_C_T	14.0776	2.71321		chr10_73807817_A_T	14.6886	2.75293														chr9_117720_T_A	3.53952	1.51282		chr5_53053288_A_G	19.1033	3.00088						chr17_42573366_T_C	13.7345	2.69019						chr2_127423351_T_C	14.6242	2.74882						chr7_100102700_A_G	13.6882	2.68704		chr3_165049802_G_A	14.4902	2.74021		chr3_155853460_T_G	13.6069	2.6815		chr5_40934448_C_T	13.1461	2.64944		chr15_71813594_C_T	4.82782	1.76264		chr3_132603250_C_T	4.73954	1.74738						chr11_14879164_T_C	4.848	1.7661		chr8_143475562_C_T	0.321928	0.160964
				chr12_109253141_C_CATATAGGACAGCCACTCCAGGA	13.3925	2.66671		chr1_54139645_T_TGG	0.329858	0.164929						chr1_27373964_C_T	1.87607	0.938034										chr8_143072243_CG_C	1.91162	0.955808		chr7_95372203_G_T	14.6829	2.75257		chr2_73919516_A_G	14.0726	2.71288		chr11_129436966_C_T	14.6886	2.75293														chr16_71537117_TC_T	3.50362	1.50488		chr5_57237543_T_C	19.1033	3.00088						chr17_44398185_C_T	13.7345	2.69019						chr2_227047499_C_T	14.6242	2.74882						chr7_100105257_C_T	13.6882	2.68704		chr16_85672523_A_C	14.4901	2.7402		chr3_165059972_C_T	13.6069	2.6815		chr6_118566199_G_T	13.1461	2.64944		chr15_72355562_G_A	4.82782	1.76264		chr3_158102839_C_T	4.73954	1.74738						chr16_15838225_C_T	4.848	1.7661		chr8_143507770_C_T	0.321928	0.160964
				chr12_110914222_TAA_T	13.3925	2.66671		chr2_26464004_G_A	0.329214	0.164607						chr21_34792300_C_CGGGGGGGGGGGGGGGG	1.87607	0.938034										chr10_100983902_CAG_C	1.91086	0.95543		chr8_109560836_A_C	14.6829	2.75257		chr15_41742993_C_CT	14.0712	2.71279		chr11_30011561_A_G	14.6886	2.75293														chr12_48981281_G_C	3.5008	1.50426		chr5_95109815_C_A	19.1033	3.00088						chr17_44864977_C_T	13.7345	2.69019						chr2_241200214_C_T	14.6242	2.74882						chr7_100105299_G_A	13.6882	2.68704		chr22_28687932_TG_T	14.4901	2.7402		chr3_184327364_C_T	13.6069	2.6815		chr6_129445714_C_T	13.1461	2.64944		chr15_78635441_C_T	4.82782	1.76264		chr3_184291207_G_A	4.73954	1.74738						chr21_34792312_CT_C	4.848	1.7661		chr8_143507879_G_A	0.321928	0.160964
				chr12_111470695_T_TCA	13.3925	2.66671		chr12_121240524_CT_C	0.327391	0.163696						chr22_29668394_T_G	1.87607	0.938034										chr8_1860104_C_T	1.91086	0.95543		chr9_133704962_G_A	14.6829	2.75257		chr5_113553177_TCA_T	14.0706	2.71275		chr11_47242764_C_T	14.6886	2.75293														chr17_81812429_C_G	3.49107	1.50209		chr6_118982138_C_T	19.1033	3.00088						chr17_4632903_G_A	13.7345	2.69019						chr2_48982934_C_T	14.6242	2.74882						chr7_100105315_G_A	13.6882	2.68704		chr12_56101061_G_T	14.49	2.74019		chr3_197675140_C_T	13.6069	2.6815		chr6_397120_T_C	13.1461	2.64944		chr15_89218681_G_A	4.82782	1.76264		chr3_185192744_T_A	4.73954	1.74738						chr22_37751806_C_T	4.848	1.7661		chr8_143538144_G_A	0.321928	0.160964
				chr12_111470696_G_GAGTGCCATGAT	13.3925	2.66671		chr3_98007903_A_T	0.325392	0.162696						chr2_135809253_C_T	1.87607	0.938034										chr22_18910243_C_A	1.90674	0.95337		chrX_130130034_CTG_C	14.6829	2.75257		chrX_37010086_GC_G	14.0697	2.71268		chr11_62595492_C_T	14.6886	2.75293														chr9_105601145_C_T	3.47973	1.49956		chr6_163413987_C_CA	19.1033	3.00088						chr17_4639091_GT_G	13.7345	2.69019						chr6_112148322_G_A	14.6242	2.74882						chr7_100607773_C_G	13.6882	2.68704		chr5_128464765_C_T	14.49	2.74019		chr3_197701812_G_A	13.6069	2.6815		chr6_39925702_G_A	13.1461	2.64944		chr15_89645052_G_A	4.82782	1.76264		chr3_196948622_G_C	4.73954	1.74738						chr3_94035411_A_G	4.848	1.7661		chr8_143605726_G_A	0.321928	0.160964
				chr12_111781963_T_A	13.3925	2.66671		chr19_15742270_G_A	0.323643	0.161822						chr2_219635331_G_A	1.87607	0.938034										chr19_7632999_TGA_T	1.90579	0.952897		chrX_47182213_C_T	14.6829	2.75257		chr1_53464740_C_T	14.0668	2.71249		chr11_62595493_C_T	14.6886	2.75293														chr19_7909778_G_A	3.47805	1.49919		chr6_33299426_TCG_T	19.1033	3.00088						chr17_4639571_GCA_G	13.7345	2.69019						chr6_36291545_T_TTATTATAA	14.6242	2.74882						chr7_100626767_A_C	13.6882	2.68704		chr6_32043799_G_A	14.4899	2.74019		chr3_37629298_C_T	13.6069	2.6815		chr6_52490208_TG_T	13.1461	2.64944		chr15_89670204_C_T	4.82782	1.76264		chr3_27403238_C_T	4.73954	1.74738						chr9_101573452_G_A	4.848	1.7661		chr8_143605814_CG_C	0.321928	0.160964
				chr12_114681101_T_TTATTGATGGACA	13.3925	2.66671		chr14_77027487_CGCGGCGGCGGCGGCGGCCGCCGCTGCTGCCGCCGCCGCCGCCGCTTCCTTAGCCGACAGGGCCACTGTCTTGACCCCGACGG_C	0.320371	0.160185						chr2_43852616_G_A	1.87607	0.938034										chr7_2220958_CGG_C	1.89541	0.947706		chrX_74740151_C_T	14.6829	2.75257		chr1_17280698_C_CT	14.066	2.71244		chr11_66211138_C_G	14.6886	2.75293														chr19_54594912_CTG_C	3.47092	1.49759		chr6_33299430_C_CCG	19.1033	3.00088						chr17_47299467_C_T	13.7345	2.69019						chr9_136430304_C_T	14.6242	2.74882						chr7_100766643_G_GT	13.6882	2.68704		chr11_124876400_G_T	14.4898	2.74018		chr3_38009376_C_A	13.6069	2.6815		chr7_128830870_G_A	13.1461	2.64944		chr15_90084873_G_A	4.82782	1.76264		chr3_38039451_G_A	4.73954	1.74738						chr10_101020672_C_T	4.83794	1.76438		chr8_143606139_C_T	0.321928	0.160964
				chr12_114681105_TCC_T	13.3925	2.66671		chr6_139033853_A_ATAGTGAATCGTGGGTGCAAGGAGAATGGCTG	0.319478	0.159739						chr3_15453838_T_G	1.87607	0.938034										chr12_4626799_T_TC	1.89387	0.946935		chr14_23321606_A_G	14.6829	2.75257		chr7_100958491_G_GCTTCACTTCTTTGATCACCACCACGGAGACCACCTCACACAGTACTCCCAGCTTCACTTCTTTGATAACCACCTCTGAGACCCTGTCACACAGTACTCCCA	14.0634	2.71227		chr11_66230557_G_A	14.6886	2.75293														chr16_8797716_G_T	3.47079	1.49757		chr7_151432743_G_A	19.1033	3.00088						chr17_4822646_C_T	13.7345	2.69019						chr10_94324538_T_C	14.6241	2.74881						chr7_100795217_CCT_C	13.6882	2.68704		chr12_11308532_G_A	14.4898	2.74018		chr3_38606091_C_T	13.6069	2.6815		chr7_140017709_C_T	13.1461	2.64944		chr15_93052276_G_C	4.82782	1.76264		chr3_38107609_C_T	4.73954	1.74738						chr10_104034329_C_T	4.83794	1.76438		chr8_144317954_C_G	0.321928	0.160964
				chr12_116019355_G_A	13.3925	2.66671		chr1_16153130_GA_G	0.316341	0.15817						chr3_186853221_C_T	1.87607	0.938034										chr12_4626803_GA_G	1.89387	0.946935		chr1_147280052_G_C	14.6829	2.75257		chr7_92579366_T_C	14.0613	2.71213		chr12_4739275_A_G	14.6886	2.75293														chr10_67884768_C_CGGGGGGGGGGGGG	3.43962	1.49057		chr7_24757428_CG_C	19.1033	3.00088						chr17_50186676_G_A	13.7345	2.69019						chr11_93796431_T_C	14.6241	2.74881						chr7_101131955_G_A	13.6882	2.68704		chr6_123271141_G_GT	14.4898	2.74018		chr3_43580473_C_T	13.6069	2.6815		chr7_147903708_G_T	13.1461	2.64944		chr16_1403328_G_A	4.82782	1.76264		chr3_52145866_C_T	4.73954	1.74738						chr10_31461072_G_A	4.83794	1.76438		chr8_144318115_G_A	0.321928	0.160964
				chr12_117243360_G_A	13.3925	2.66671		chr9_133256189_C_T	0.31571	0.157855						chr3_47005029_G_A	1.87607	0.938034										chr16_55819569_G_A	1.89379	0.946895		chr10_22326925_A_G	14.6828	2.75256		chr7_100958490_C_CA	14.0566	2.71182		chr12_49544316_G_A	14.6886	2.75293														chr10_67884768_C_CGGGGGGGGGGGGGGGGGGGGGG	3.43962	1.49057		chr8_144901721_G_T	19.1033	3.00088						chr17_50188947_C_T	13.7345	2.69019						chr15_78109243_T_G	14.6241	2.74881						chr7_101157402_G_A	13.6882	2.68704		chr5_143214080_T_G	14.4898	2.74018		chr3_45923756_GA_G	13.6069	2.6815		chr7_41972494_C_T	13.1461	2.64944		chr16_15664806_T_C	4.82782	1.76264		chr3_52149931_C_T	4.73954	1.74738						chr10_53940892_T_C	4.83794	1.76438		chr8_144319052_C_T	0.321928	0.160964
				chr12_120996341_TA_T	13.3925	2.66671		chr4_69596324_C_T	0.314585	0.157293						chr3_53735481_G_A	1.87607	0.938034										chr9_127813236_C_T	1.88856	0.944279		chr15_48456759_A_G	14.6828	2.75256		chr9_35906604_C_CCACCACCACCCCCACCACACCCCTCACCACCTCCACCACCACCACCACCACCACCACCGCCA	14.0565	2.71181		chr12_52056596_G_A	14.6886	2.75293														chr10_67884771_C_CGGGGGGGGGG	3.43962	1.49057		chr8_38118328_G_T	19.1033	3.00088						chr17_50191451_C_T	13.7345	2.69019						chr15_78629616_C_T	14.6241	2.74881						chr7_101159131_G_A	13.6882	2.68704		chr3_87245723_A_G	14.4897	2.74017		chr3_45958531_A_T	13.6069	2.6815		chr7_98976706_T_C	13.1461	2.64944		chr16_15724199_C_T	4.82782	1.76264		chr4_150286017_G_A	4.73954	1.74738						chr10_71690486_T_C	4.83794	1.76438		chr8_1549055_C_T	0.321928	0.160964
				chr12_12121292_T_C	13.3925	2.66671		chrX_35803010_C_T	0.314005	0.157002						chr4_26489347_C_A	1.87607	0.938034										chr7_11460745_C_T	1.87461	0.937304		chr16_16150728_C_T	14.6828	2.75256		chr17_58756096_G_GAACCC	14.0532	2.71159		chr12_53061940_G_T	14.6886	2.75293														chr10_95693026_C_G	3.43296	1.48907		chr8_63069123_C_A	19.1033	3.00088						chr17_58270792_C_T	13.7345	2.69019						chr15_92929055_G_T	14.6241	2.74881						chr7_101206870_C_A	13.6882	2.68704		chr15_90798257_C_A	14.4897	2.74017		chr3_4693581_G_A	13.6069	2.6815		chr8_3307741_G_A	13.1461	2.64944		chr16_15741533_C_T	4.82782	1.76264		chr5_114362783_G_C	4.73954	1.74738						chr10_74043099_T_C	4.83794	1.76438		chr8_1549074_C_CCACA	0.321928	0.160964
				chr12_123706834_AC_A	13.3925	2.66671		chr5_141415641_T_TA	0.310823	0.155411						chr4_73450737_C_T	1.87607	0.938034										chr1_100874421_C_T	1.86914	0.934568		chr17_28548645_C_T	14.6828	2.75256		chr9_117436_GC_G	14.0532	2.71159		chr12_53063802_T_G	14.6886	2.75293														chr11_128758299_G_T	3.43296	1.48907		chr8_64578157_C_A	19.1033	3.00088						chr17_65537535_C_CTCCTCGGGGGCAAA	13.7345	2.69019						chr16_31488718_T_C	14.6241	2.74881						chr7_101211658_C_G	13.6882	2.68704		chr2_50621206_G_A	14.4896	2.74017		chr3_47004168_C_CT	13.6069	2.6815		chr8_52657757_G_C	13.1461	2.64944		chr16_16115021_C_T	4.82782	1.76264		chr5_171309700_C_G	4.73954	1.74738						chr11_118352431_T_C	4.83794	1.76438		chr8_1549555_C_G	0.321928	0.160964
				chr12_123756859_C_T	13.3925	2.66671		chr16_55828779_G_A	0.309876	0.154938						chr6_64388842_T_C	1.87607	0.938034										chr10_71694209_C_T	1.86394	0.931969		chr18_36139445_C_T	14.6828	2.75256		chr10_102147374_C_G	14.0498	2.71137		chr12_63808778_C_T	14.6886	2.75293														chr11_72004092_C_T	3.43296	1.48907		chr11_59657096_C_A	19.0874	3.00009						chr17_66223725_A_C	13.7345	2.69019						chr19_7933550_A_T	14.6241	2.74881						chr7_107412557_C_T	13.6882	2.68704		chr19_41353015_C_CA	14.4894	2.74016		chr3_47121371_G_A	13.6069	2.6815		chr8_64615194_T_C	13.1461	2.64944		chr16_1790974_G_A	4.82782	1.76264		chr5_35753637_G_A	4.73954	1.74738						chr11_134259056_G_A	4.83794	1.76438		chr8_1549556_G_A	0.321928	0.160964
				chr12_123756912_TG_T	13.3925	2.66671		chr2_178447508_A_AGCAAG	0.307948	0.153974						chr2_90360902_C_T	1.87451	0.937254										chr13_110176463_G_A	1.86394	0.931969		chr19_18785543_T_A	14.6828	2.75256		chr10_133309873_T_C	14.0498	2.71137		chr13_49549598_G_A	14.6886	2.75293														chr11_72007368_G_A	3.43296	1.48907		chr2_132038734_GA_G	19.0874	3.00009						chr17_68537601_C_T	13.7345	2.69019						chr1_202601892_C_T	14.6241	2.74881						chr7_107891270_T_G	13.6882	2.68704		chr1_236874724_A_T	14.4894	2.74016		chr3_48466864_G_C	13.6069	2.6815		chr9_117714182_A_G	13.1461	2.64944		chr16_1791667_G_A	4.82782	1.76264		chr7_133997545_G_GA	4.73954	1.74738						chr11_18311418_G_A	4.83794	1.76438		chr8_1549607_A_G	0.321928	0.160964
				chr12_13866078_G_GGA	13.3925	2.66671		chr16_31414641_AG_A	0.307321	0.153661						chr22_24759985_TG_T	1.87378	0.936888										chr16_67287984_C_T	1.86394	0.931969		chr1_156138537_C_T	14.6828	2.75256		chr10_22319943_T_TG	14.0498	2.71137		chr13_87677156_G_A	14.6886	2.75293														chr14_96478651_C_T	3.43296	1.48907		chr10_130190686_C_T	19.0837	2.99991						chr17_74285088_G_A	13.7345	2.69019						chr22_36564880_C_T	14.6241	2.74881						chr7_11401908_C_T	13.6882	2.68704		chr17_41767564_C_A	14.4893	2.74015		chr3_48564918_G_A	13.6069	2.6815		chr9_131069008_T_C	13.1461	2.64944		chr16_2047708_C_T	4.82782	1.76264		chr7_73683292_CGA_C	4.73954	1.74738						chr11_747536_A_C	4.83794	1.76438		chr8_1626814_C_T	0.321928	0.160964
				chr12_14652975_G_A	13.3925	2.66671		chr1_120466107_C_G	0.305073	0.152537						chr4_67919167_C_A	1.87378	0.936888										chr1_118086902_G_C	1.86394	0.931969		chr1_90938863_C_G	14.6828	2.75256		chr10_5785259_G_A	14.0498	2.71137		chr13_95837099_T_C	14.6886	2.75293														chr16_49636252_C_T	3.43296	1.48907		chr13_36131112_A_G	19.0837	2.99991						chr17_74920547_C_G	13.7345	2.69019						chr4_47569146_G_A	14.6241	2.74881						chr7_11446136_C_G	13.6882	2.68704		chr17_7675995_G_A	14.4891	2.74014		chr3_48583032_G_A	13.6069	2.6815		chr9_133437823_G_A	13.1461	2.64944		chr16_2088318_G_A	4.82782	1.76264		chr7_74403841_A_G	4.73954	1.74738						chr11_836437_C_T	4.83794	1.76438		chr8_1668439_G_A	0.321928	0.160964
				chr12_14840960_T_TG	13.3925	2.66671		chrX_136879426_A_AT	0.303791	0.151895						chr17_21416480_G_A	1.87375	0.936874										chr2_177816905_CA_C	1.86394	0.931969		chr20_13817116_A_C	14.6828	2.75256		chr10_68296906_G_A	14.0498	2.71137		chr15_74417900_G_A	14.6886	2.75293														chr17_21415584_G_A	3.43296	1.48907		chr7_24757407_CT_C	19.0837	2.99991						chr17_75730917_C_T	13.7345	2.69019						chr8_11556813_A_G	14.6241	2.74881						chr7_11593479_G_T	13.6882	2.68704		chr16_1219171_T_TC	14.489	2.74013		chr3_48592620_G_A	13.6069	2.6815		chr9_133442676_C_T	13.1461	2.64944		chr16_2106172_G_A	4.82782	1.76264		chr8_144057503_C_T	4.73954	1.74738						chr11_93793857_A_G	4.83794	1.76438		chr8_1678390_G_A	0.321928	0.160964
				chr12_21562965_C_G	13.3925	2.66671		chr10_27398830_CT_C	0.302967	0.151483						chr14_64167345_G_A	1.87321	0.936604										chr2_177816911_A_G	1.86394	0.931969		chr3_191380855_G_A	14.6828	2.75256		chr11_64262762_A_T	14.0498	2.71137		chr16_49635740_G_C	14.6886	2.75293														chr17_21416537_C_T	3.43296	1.48907		chr13_114056593_TG_T	19.0203	2.99675						chr17_75739944_C_A	13.7345	2.69019						chr8_143925404_G_A	14.6241	2.74881						chr7_117535348_T_G	13.6882	2.68704		chr16_2114754_G_A	14.489	2.74013		chr3_49022411_C_A	13.6069	2.6815		chr9_136507969_C_T	13.1461	2.64944		chr16_2106914_G_A	4.82782	1.76264		chr9_131228277_C_T	4.73954	1.74738						chr12_101729122_AT_A	4.83794	1.76438		chr8_1691604_A_G	0.321928	0.160964
				chr12_21766394_G_A	13.3925	2.66671		chr16_81127868_G_GTACTGCCAAGCCTGGGGAAAGC	0.301159	0.15058						chr22_41515801_G_C	1.87138	0.93569										chr6_129098399_C_A	1.86394	0.931969		chr3_87240720_G_A	14.6828	2.75256		chr11_6456371_C_T	14.0498	2.71137		chr16_53451726_G_A	14.6886	2.75293														chr19_46777077_G_A	3.43296	1.48907		chr16_32278776_CG_C	18.968	2.99413						chr17_80386856_C_T	13.7345	2.69019						chr20_18512258_T_TA	14.6241	2.74881						chr7_117792457_G_A	13.6882	2.68704		chr19_49470454_C_G	14.489	2.74013		chr3_49124799_G_A	13.6069	2.6815		chr9_137236078_G_C	13.1461	2.64944		chr16_23371460_G_A	4.82782	1.76264		chr9_98756521_G_A	4.73954	1.74738						chr12_102846958_T_C	4.83794	1.76438		chr8_1691613_G_C	0.321928	0.160964
				chr12_21766398_G_GCCATGCTGTGATTGCCGTCC	13.3925	2.66671		chr12_8405890_T_TGACCAGA	0.294202	0.147101						chr1_205084022_A_G	1.86607	0.933034										chr8_47966315_C_T	1.86394	0.931969		chr4_186555197_T_A	14.6828	2.75256		chr11_65613030_T_G	14.0498	2.71137		chr17_43528704_G_GCTCA	14.6886	2.75293														chr1_53327841_CAGCAGCAGCA_C	3.43296	1.48907		chr2_132038629_AAAAAGCTGCAAAAAGCCGCG_A	18.968	2.99413						chr17_8109250_G_A	13.7345	2.69019						chr14_102928424_A_G	14.624	2.74881						chr7_120275051_G_A	13.6882	2.68704		chr4_186555329_G_A	14.489	2.74013		chr3_49130955_C_T	13.6069	2.6815		chr9_2056721_C_T	13.1461	2.64944		chr16_23413469_G_A	4.82782	1.76264		chr11_56577367_CCATTGAAG_C	4.73774	1.74706						chr12_39340190_T_C	4.83794	1.76438		chr8_16993302_C_T	0.321928	0.160964
				chr12_318204_T_TTG	13.3925	2.66671		chr1_94007731_G_A	0.290921	0.14546						chrX_119470097_G_T	1.86607	0.933034										chr19_17877986_G_A	1.85659	0.928296		chr4_186555198_C_A	14.6828	2.75256		chr11_66283258_C_T	14.0498	2.71137		chr17_45265174_T_C	14.6886	2.75293														chr3_169116648_T_G	3.43296	1.48907		chr10_100192640_G_T	18.9499	2.99323						chr17_82740792_C_A	13.7345	2.69019						chr15_47763850_G_A	14.624	2.74881						chr7_128028924_C_T	13.6882	2.68704		chr7_128405767_T_G	14.489	2.74013		chr3_51064506_T_A	13.6069	2.6815		chrX_47448021_GT_G	13.1461	2.64944		chr16_23452984_G_C	4.82782	1.76264		chr11_75983386_G_GA	4.727	1.74519						chr12_48122854_C_A	4.83794	1.76438		chr8_1701274_CG_C	0.321928	0.160964
				chr12_318206_CCA_C	13.3925	2.66671		chr17_43801706_T_C	0.289827	0.144914						chr21_30371809_A_T	1.86582	0.932909										chr4_72138039_G_A	1.85659	0.928296		chr5_41186098_G_A	14.6828	2.75256		chr12_122716674_G_A	14.0498	2.71137		chr17_67024979_G_A	14.6886	2.75293														chr3_185192746_C_T	3.43296	1.48907		chr16_1744962_T_A	18.9499	2.99323						chr17_8887216_C_T	13.7345	2.69019						chr15_50999180_G_A	14.624	2.74881						chr7_128029287_T_A	13.6882	2.68704		chr18_57694583_G_A	14.489	2.74013		chr3_51381153_T_G	13.6069	2.6815		chr1_11027087_C_T	13.1459	2.64943		chr16_28900725_C_T	4.82782	1.76264		chr1_120832879_TGAAAAGAAGGGGAAGGGGAA_T	4.727	1.74519						chr12_48966178_G_A	4.83794	1.76438		chr8_17647009_C_G	0.321928	0.160964
				chr12_318212_C_CCACCA	13.3925	2.66671		chr4_153704799_C_A	0.2888	0.1444						chr3_75730499_G_C	1.86187	0.930934										chr9_133657195_T_C	1.85659	0.928296		chr5_76589723_C_T	14.6828	2.75256		chr12_57063182_A_C	14.0498	2.71137		chr19_10093444_C_T	14.6886	2.75293														chr3_25719549_C_T	3.43296	1.48907		chr4_139116648_C_A	18.9499	2.99323						chr18_10487857_G_C	13.7345	2.69019						chr17_68542003_G_A	14.624	2.74881						chr7_128845012_G_A	13.6882	2.68704		chr11_114063353_C_T	14.4889	2.74013		chr3_52292411_CTG_C	13.6069	2.6815		chr1_1333489_CTT_C	13.1459	2.64943		chr16_28902318_GC_G	4.82782	1.76264		chr11_78756877_T_C	4.70895	1.74204						chr12_52573309_T_C	4.83794	1.76438		chr8_17649955_G_A	0.321928	0.160964
				chr12_32878206_G_GTACC	13.3925	2.66671		chrX_119469901_G_A	0.28778	0.14389						chr8_47954349_AT_A	1.85086	0.925428										chr14_24440870_A_T	1.85386	0.92693		chr5_96886726_C_G	14.6828	2.75256		chr12_6750241_T_C	14.0498	2.71137		chr19_2121031_C_T	14.6886	2.75293														chr3_38872248_C_T	3.43296	1.48907		chr4_72039267_GC_G	18.9499	2.99323						chr18_21006406_TA_T	13.7345	2.69019						chr1_161863215_A_G	14.624	2.74881						chr7_128845145_C_T	13.6882	2.68704		chr1_22520273_C_A	14.4889	2.74012		chr3_52403595_G_A	13.6069	2.6815		chr1_1333495_C_CCT	13.1459	2.64943		chr16_29813694_G_C	4.82782	1.76264		chr14_75579567_T_C	4.70834	1.74193						chr13_32295378_G_A	4.83794	1.76438		chr8_20149708_C_T	0.321928	0.160964
				chr12_39331760_A_C	13.3925	2.66671		chr6_70668651_AC_A	0.286653	0.143326						chr8_67506804_G_C	1.85086	0.925428										chr16_1953015_G_A	1.85386	0.92693		chr6_1391074_T_A	14.6828	2.75256		chr12_6871292_C_T	14.0498	2.71137		chr19_2191213_G_A	14.6886	2.75293														chr7_157578027_G_C	3.43296	1.48907		chr2_96869791_CG_C	18.9316	2.9923						chr18_23881976_G_A	13.7345	2.69019						chr1_196726817_TC_T	14.624	2.74881						chr7_128851348_G_C	13.6882	2.68704		chr16_2118337_G_A	14.4887	2.74011		chr3_58109180_A_C	13.6069	2.6815		chr1_169530851_G_A	13.1459	2.64943		chr16_29813728_A_G	4.82782	1.76264		chr16_30725049_G_GC	4.70834	1.74193						chr13_51941081_C_T	4.83794	1.76438		chr8_20171126_G_A	0.321928	0.160964
				chr12_39331765_AGTAACAT_A	13.3925	2.66671		chr12_11021687_C_T	0.284897	0.142449						chr11_101124978_C_T	1.84799	0.923993										chr17_5168839_C_T	1.85386	0.92693		chr7_139875593_G_A	14.6828	2.75256		chr13_95433886_C_A	14.0498	2.71137		chr1_11833561_A_G	14.6886	2.75293														chr8_144059875_C_T	3.43296	1.48907		chr17_77562085_GGTGACATTGTCTCCTTCTGAGATCTGAGGACATGAACACCAAACCACCTGCCA_G	18.8841	2.98992						chr18_2960785_T_C	13.7345	2.69019						chr1_205932735_A_T	14.624	2.74881						chr7_128855201_G_A	13.6882	2.68704		chr2_171522561_T_C	14.4886	2.7401		chr3_7306550_G_A	13.6069	2.6815		chr1_21831316_G_A	13.1459	2.64943		chr16_29895381_A_T	4.82782	1.76264		chr11_5225832_G_C	4.70044	1.74054						chr14_34713289_T_G	4.83794	1.76438		chr8_20171542_T_C	0.321928	0.160964
				chr12_40335068_T_TTCTAGTGAGGCTGGCTTTGTCCTGCTGAAGCAGGCGATCCAAGGAACCCTTGGAGGCTAACTCCAAGGGG	13.3925	2.66671		chrX_55146255_TG_T	0.282816	0.141408						chr16_72957208_G_C	1.84514	0.922571										chr2_117978014_G_A	1.85386	0.92693		chr7_23124769_CT_C	14.6828	2.75256		chr14_23562547_TCC_T	14.0498	2.71137		chr1_152310844_G_A	14.6886	2.75293														chr9_127894685_G_A	3.43296	1.48907		chr16_89914494_CTG_C	18.8386	2.98763						chr18_34794153_T_G	13.7345	2.69019						chr1_34900269_G_A	14.624	2.74881						chr7_128945893_G_A	13.6882	2.68704		chr2_171434642_C_T	14.4885	2.7401		chr3_7452661_T_G	13.6069	2.6815		chr1_228340049_G_A	13.1459	2.64943		chr16_30070021_C_T	4.82782	1.76264		chr11_79064765_C_T	4.70044	1.74054						chr14_63942090_G_A	4.83794	1.76438		chr8_20178474_TG_T	0.321928	0.160964
				chr12_47865125_G_A	13.3925	2.66671		chr1_12716215_C_A	0.281111	0.140556						chr2_233795672_A_G	1.83208	0.916041										chr5_41912121_C_T	1.85386	0.92693		chr7_65976189_G_C	14.6828	2.75256		chr14_23562553_T_TTGGGG	14.0498	2.71137		chr1_155285796_G_A	14.6886	2.75293														chr14_31673549_C_T	3.41626	1.48529		chr16_89914498_GTGTGGGGGTGCACATT_G	18.8386	2.98763						chr18_36129935_T_A	13.7345	2.69019						chr2_138002184_A_G	14.624	2.74881						chr7_128947758_C_T	13.6882	2.68704		chr5_37121756_G_A	14.4882	2.74008		chr3_87262193_T_C	13.6069	2.6815		chr1_26913603_G_A	13.1459	2.64943		chr16_30986672_G_A	4.82782	1.76264		chr12_63582446_G_A	4.70044	1.74054						chr14_69786309_T_A	4.83794	1.76438		chr8_22690535_C_T	0.321928	0.160964
				chr12_48771785_A_T	13.3925	2.66671		chr2_219213284_C_T	0.279848	0.139924						chr13_85795454_A_G	1.82479	0.912395										chr5_95414053_C_T	1.85386	0.92693		chr7_99676180_T_A	14.6828	2.75256		chr14_23562554_A_AC	14.0498	2.71137		chr1_17342348_C_T	14.6886	2.75293														chr17_44399103_G_A	3.41626	1.48529		chr1_3287313_G_GGCGCC	18.7797	2.98465						chr18_36260087_G_A	13.7345	2.69019						chr2_232522031_T_TG	14.624	2.74881						chr7_128948317_A_AT	13.6882	2.68704		chr11_124876352_C_T	14.4882	2.74008		chr3_9060244_G_A	13.6069	2.6815		chr1_43183658_G_A	13.1459	2.64943		chr16_30986945_G_A	4.82782	1.76264		chr4_108844547_G_T	4.70044	1.74054						chr14_88861332_G_C	4.83794	1.76438		chr8_22691422_C_G	0.321928	0.160964
				chr12_48771786_TAGAA_T	13.3925	2.66671		chr5_80813660_T_G	0.279848	0.139924						chr17_21416099_G_GT	1.82479	0.912395										chr7_75563240_G_A	1.85244	0.926221		chrX_154419595_TG_T	14.6828	2.75256		chr14_24302243_T_A	14.0498	2.71137		chr1_230669444_G_A	14.6886	2.75293														chr17_44910642_G_C	3.41626	1.48529		chr13_113625588_G_GGTGTCTCTCACGTGTCCTCAGGTGTCTCTCAC	18.73	2.98214						chr18_45739617_T_A	13.7345	2.69019						chr3_121994305_G_A	14.624	2.74881						chr7_142864399_G_A	13.6882	2.68704		chr12_21773242_C_T	14.488	2.74006		chr4_113353272_G_A	13.6069	2.6815		chr10_43116672_C_T	13.1459	2.64943		chr16_31485841_G_A	4.82782	1.76264		chr15_41571086_C_T	4.69349	1.73932						chr15_50604930_C_T	4.83794	1.76438		chr8_23191833_G_GT	0.321928	0.160964
				chr12_48771797_G_GTTCT	13.3925	2.66671		chr10_124994542_C_T	0.277548	0.138774						chr21_26839672_T_C	1.82479	0.912395										chr9_69238769_G_A	1.85244	0.926221		chrX_19392390_C_T	14.6828	2.75256		chr14_34539573_T_C	14.0498	2.71137		chr1_3404788_G_T	14.6886	2.75293														chr21_44291116_G_A	3.41626	1.48529		chr17_64482096_C_CTT	18.73	2.98214						chr18_48942516_CCT_C	13.7345	2.69019						chr4_118282036_AC_A	14.624	2.74881						chr7_142866142_G_A	13.6882	2.68704		chr17_74922973_G_T	14.4879	2.74006		chr4_113357979_A_G	13.6069	2.6815		chr10_79613266_G_C	13.1459	2.64943		chr16_31487655_G_A	4.82782	1.76264		chr3_12004690_GCC_G	4.69349	1.73932						chr15_74753261_A_G	4.83794	1.76438		chr8_23191835_GTT_G	0.321928	0.160964
				chr12_48771799_A_T	13.3925	2.66671		chr1_103533844_GA_G	0.276236	0.138118						chr2_19978832_G_A	1.82423	0.912114										chr3_9704754_G_C	1.85115	0.925576		chr10_110821291_G_A	14.6827	2.75256		chr16_2206215_G_A	14.0498	2.71137		chr1_37875689_G_A	14.6886	2.75293														chr2_166043973_C_T	3.41626	1.48529		chr4_1195066_T_TCACCTCACAGCCGGCGGTTCCAACCCCACAGCCGGCGGTTCCAACCCCGCAGCCGGCGTCTCCAACCCCGCAGCCGGCGGTTCCAACCCCGCAGCCGGCGG	18.73	2.98214						chr18_49843257_A_C	13.7345	2.69019						chr4_3473405_G_T	14.624	2.74881						chr7_142915562_AGG_A	13.6882	2.68704		chr8_143924468_C_T	14.4879	2.74006		chr4_118295814_C_T	13.6069	2.6815		chr10_98743957_T_C	13.1459	2.64943		chr16_31488114_A_G	4.82782	1.76264		chr4_87616149_AGC_A	4.69349	1.73932						chr16_1079610_C_T	4.83794	1.76438		chr8_23191841_T_TA	0.321928	0.160964
				chr12_48771802_T_G	13.3925	2.66671		chr1_226737174_ACTGCCGCTG_A	0.274766	0.137383						chr17_29111451_G_A	1.82212	0.911062										chr12_132148890_ACCTCGGTGAGTGCCGCCGCCTCGCTCACACCACACCCCTAATCC_A	1.84858	0.924289		chr12_47989238_G_A	14.6827	2.75256		chr16_29987504_C_T	14.0498	2.71137		chr20_37089017_T_C	14.6886	2.75293														chr4_69589507_C_T	3.41626	1.48529		chr1_169377512_T_A	18.7093	2.98109						chr18_59436126_A_G	13.7345	2.69019						chr19_50309784_C_CCCCCCCG	14.6239	2.7488						chr7_150950145_A_AGGGGGGGGGGGGGGGGGGGGGGGGGGGGGGGGGGGGGG	13.6882	2.68704		chr12_95988192_C_T	14.4879	2.74006		chr4_1353138_CT_C	13.6069	2.6815		chr11_108147284_G_T	13.1459	2.64943		chr16_31488463_C_T	4.82782	1.76264		chr4_87616153_ATAGCAGC_A	4.69349	1.73932						chr16_28902318_G_GC	4.83794	1.76438		chr8_23298922_A_G	0.321928	0.160964
				chr12_48771803_G_GA	13.3925	2.66671		chr12_121579989_GAA_G	0.274041	0.13702						chr1_202214229_TG_T	1.82011	0.910053										chr2_127764629_A_T	1.8471	0.923548		chr14_67802283_C_T	14.6827	2.75256		chr16_67946259_C_T	14.0498	2.71137		chr21_26838491_C_T	14.6886	2.75293														chr7_33534018_C_T	3.41626	1.48529		chr6_29733279_C_CT	18.7093	2.98109						chr18_7015749_C_T	13.7345	2.69019						chr10_54214028_G_A	14.6238	2.7488						chr7_150950173_A_G	13.6882	2.68704		chr8_30712088_C_T	14.4878	2.74005		chr4_148436247_C_CA	13.6069	2.6815		chr11_119098041_T_C	13.1459	2.64943		chr16_3582443_C_T	4.82782	1.76264		chr5_131159562_C_A	4.69349	1.73932						chr16_29802938_G_C	4.83794	1.76438		chr8_23302092_G_A	0.321928	0.160964
				chr12_48771805_CAA_C	13.3925	2.66671		chr11_1018222_AAT_A	0.27262	0.13631						chr8_10538546_G_C	1.82011	0.910053										chr12_132053424_CAGCAG_C	1.84575	0.922874		chr16_72829762_G_A	14.6827	2.75256		chr17_73286377_G_A	14.0498	2.71137		chr21_44509275_CAT_C	14.6886	2.75293														chr1_18885469_T_C	3.41504	1.48502		chr18_53568297_C_T	18.6889	2.98006						chr18_7050798_G_A	13.7345	2.69019						chr16_56879229_T_G	14.6238	2.7488						chr7_150950174_T_G	13.6882	2.68704		chr2_143029670_A_G	14.4876	2.74004		chr4_153705143_C_T	13.6069	2.6815		chr11_120861999_G_A	13.1459	2.64943		chr16_3656702_G_A	4.82782	1.76264		chr16_1414687_G_A	4.6845	1.73774						chr16_55489815_C_T	4.83794	1.76438		chr8_23309764_C_T	0.321928	0.160964
				chr12_4911672_C_CGGCCTCCGCA	13.3925	2.66671		chr2_178447500_C_CTGGTTCTTTGGTTGCTTGGAAGGG	0.272159	0.136079						chr3_27431636_C_T	1.8193	0.90965										chr15_43872814_C_CTATT	1.8367	0.918351		chr17_50576132_C_G	14.6827	2.75256		chr17_75778629_T_C	14.0498	2.71137		chr21_44528517_C_G	14.6886	2.75293														chr9_133636425_AG_A	3.41028	1.48394		chr16_3054659_TGTAC_T	18.6612	2.97864						chr18_75285783_G_A	13.7345	2.69019						chr21_18353023_C_T	14.6238	2.7488						chr7_150950176_GCCAC_G	13.6882	2.68704		chr11_2377560_A_G	14.4876	2.74004		chr4_154569305_C_T	13.6069	2.6815		chr11_2165712_T_C	13.1459	2.64943		chr16_48187416_G_T	4.82782	1.76264		chr9_122511106_A_AT	4.68265	1.73742						chr16_72798360_A_G	4.83794	1.76438		chr8_23309806_G_A	0.321928	0.160964
				chr12_50714473_G_A	13.3925	2.66671		chr20_45840343_A_AC	0.27205	0.136025						chr11_56319207_C_T	1.80952	0.904761										chr5_149041458_A_G	1.8362	0.9181		chr18_59345985_G_C	14.6827	2.75256		chr18_36114183_T_A	14.0498	2.71137		chr2_218699316_C_T	14.6886	2.75293														chr17_80090265_G_GGCACGTGCACGAACAACCCGGGACGCGCGCA	3.40599	1.48297		chr5_176040454_C_CA	18.5289	2.9719						chr19_10180798_G_A	13.7345	2.69019						chr2_96808563_C_T	14.6237	2.74879						chr7_150950182_A_G	13.6882	2.68704		chr17_41571825_TC_T	14.4874	2.74002		chr4_154569744_A_G	13.6069	2.6815		chr11_61368681_G_A	13.1459	2.64943		chr16_55489815_C_T	4.82782	1.76264		chr1_92624174_A_G	4.67646	1.73633						chr17_35844303_C_T	4.83794	1.76438		chr8_23309875_T_G	0.321928	0.160964
				chr12_51980996_T_C	13.3925	2.66671		chr22_45328083_G_GC	0.271247	0.135624						chr14_38210558_C_CGCTCTGAGCCCGGGCCACGCAGGG	1.8042	0.902099										chr14_92071010_C_CTGCTGCTGCTGCTGCTGCTGCTG	1.8337	0.916848		chr18_62105564_C_T	14.6827	2.75256		chr18_50283893_C_A	14.0498	2.71137		chr2_219602723_C_T	14.6886	2.75293														chr5_40979911_T_C	3.40312	1.48231		chr8_144901795_G_A	18.5188	2.97138						chr19_10820000_G_A	13.7345	2.69019						chr11_64807040_G_A	14.6237	2.74879						chr7_150950183_C_G	13.6882	2.68704		chr15_66704063_C_G	14.4871	2.74		chr4_154744516_T_C	13.6069	2.6815		chr11_68036514_A_T	13.1459	2.64943		chr16_56879227_G_C	4.82782	1.76264		chr22_50697588_ACC_A	4.67646	1.73633						chr17_41583553_T_C	4.83794	1.76438		chr8_23317012_C_T	0.321928	0.160964
				chr12_51981000_C_CCCGCCATACTTCCCCAAACCGACCCTTGCCAATAATCTCTTGTAAAACGATGGTTCGGGCCACTGTG	13.3925	2.66671		chr6_32530182_GCT_G	0.270297	0.135148						chr5_51391173_A_G	1.79477	0.897384										chr12_6018667_T_C	1.83335	0.916675		chr21_34880682_G_A	14.6827	2.75256		chr19_18911008_G_A	14.0498	2.71137		chr2_9965301_A_G	14.6886	2.75293														chr11_83930478_G_A	3.39828	1.48121		chr7_100955247_TTC_T	15.7762	2.81996						chr19_11021824_C_T	13.7345	2.69019						chr1_25557259_C_T	14.6237	2.74879						chr7_150950185_A_G	13.6882	2.68704		chr1_6448737_C_T	14.487	2.74		chr4_155214160_T_C	13.6069	2.6815		chr12_53429468_G_A	13.1459	2.64943		chr16_56884174_C_T	4.82782	1.76264		chr5_76832953_A_G	4.67646	1.73633						chr17_5033498_C_T	4.83794	1.76438		chr8_23317056_T_G	0.321928	0.160964
				chr12_52428679_A_T	13.3925	2.66671		chr12_75506602_C_T	0.269938	0.134969						chr9_68303731_C_A	1.78693	0.893464										chr22_20149924_TC_T	1.8318	0.915899		chr2_24216225_G_A	14.6827	2.75256		chr19_18921914_G_A	14.0498	2.71137		chr3_152415026_T_A	14.6886	2.75293														chr3_185535076_C_A	3.39593	1.48068		chr7_100955245_TC_T	15.6961	2.81517						chr19_11102699_G_T	13.7345	2.69019						chr2_171453146_T_G	14.6237	2.74879						chr7_151050520_A_C	13.6882	2.68704		chr19_7555359_CG_C	14.4868	2.73999		chr4_15563473_G_A	13.6069	2.6815		chr12_56004194_C_T	13.1459	2.64943		chr16_56894643_G_A	4.82782	1.76264		chr11_116830651_G_A	4.67025	1.73523						chr17_50656829_T_G	4.83794	1.76438		chr8_23320012_A_G	0.321928	0.160964
				chr12_52517186_C_T	13.3925	2.66671		chr19_45678134_G_C	0.268948	0.134474						chr12_51346623_CATAA_C	1.78382	0.891909										chr9_137113991_G_A	1.82699	0.913497		chr2_24299980_G_A	14.6827	2.75256		chr19_50045794_C_T	14.0498	2.71137		chr3_158098195_C_T	14.6886	2.75293														chr5_141189571_C_G	3.39544	1.48057		chr2_97241364_C_CA	15.4473	2.80016						chr19_11201022_C_T	13.7345	2.69019						chr3_134532788_T_G	14.6237	2.74879						chr7_151176215_C_T	13.6882	2.68704		chr2_50528646_T_C	14.4864	2.73996		chr4_1805669_G_A	13.6069	2.6815		chr14_23419558_G_A	13.1459	2.64943		chr16_57897517_C_T	4.82782	1.76264		chr15_55467043_A_AT	4.65208	1.73202						chr17_58271655_C_T	4.83794	1.76438		chr8_23328511_C_A	0.321928	0.160964
				chr12_53315738_G_A	13.3925	2.66671		chr1_20175089_G_A	0.268261	0.13413						chr12_51346631_A_AAG	1.78382	0.891909										chr16_903639_GT_G	1.82378	0.91189		chr2_24303839_G_A	14.6827	2.75256		chr1_151158969_G_A	14.0498	2.71137		chr3_38896937_C_T	14.6886	2.75293														chr5_168199029_G_A	3.39079	1.47951		chr7_100953330_ACT_A	15.3696	2.79542						chr19_11201053_C_T	13.7345	2.69019						chr3_193502639_C_T	14.6237	2.74879						chr7_151595421_C_T	13.6882	2.68704		chr2_73386193_G_A	14.4863	2.73995		chr4_186251862_G_A	13.6069	2.6815		chr14_69796816_C_T	13.1459	2.64943		chr16_58010051_C_T	4.82782	1.76264		chr4_3074938_AG_A	4.65208	1.73202						chr17_58611239_C_T	4.83794	1.76438		chr8_23328529_C_T	0.321928	0.160964
				chr12_5494564_T_C	13.3925	2.66671		chr16_89546737_C_T	0.266673	0.133336						chr12_51346632_C_CG	1.78382	0.891909										chr11_105007313_G_GT	1.81861	0.909304		chr2_88738042_G_T	14.6827	2.75256		chr1_151159127_C_T	14.0498	2.71137		chr3_45035878_G_T	14.6886	2.75293														chr10_16869843_A_G	3.3887	1.47903		chr7_100953223_ACG_A	15.3443	2.79388						chr19_11378141_A_G	13.7345	2.69019						chr6_129427827_G_A	14.6237	2.74879						chr7_15366149_A_G	13.6882	2.68704		chr3_38698497_TG_T	14.4861	2.73994		chr4_186534020_A_G	13.6069	2.6815		chr15_26547863_CATCTG_C	13.1459	2.64943		chr16_66400879_G_A	4.82782	1.76264		chr10_32907071_A_G	4.6477	1.73125						chr17_73203633_C_T	4.83794	1.76438		chr8_23333420_C_T	0.321928	0.160964
				chr12_57029214_G_A	13.3925	2.66671		chr6_32584176_CCG_C	0.265585	0.132793						chr7_44531753_A_C	1.77693	0.888466										chr14_20060289_TCATAGATTTGCTCACTGAC_T	1.81708	0.908541		chr4_139678635_C_T	14.6827	2.75256		chr1_155206289_G_C	14.0498	2.71137		chr3_50365368_C_G	14.6886	2.75293														chr2_71567955_C_T	3.3887	1.47903		chr7_100955585_CTG_C	15.3351	2.79332						chr19_11513974_C_T	13.7345	2.69019						chr6_63721045_CAATT_C	14.6237	2.74879						chr7_154889341_G_A	13.6882	2.68704		chr19_48491500_CG_C	14.4853	2.73989		chr4_25676328_G_A	13.6069	2.6815		chr15_42730713_G_A	13.1459	2.64943		chr16_68357090_G_A	4.82782	1.76264		chr16_1220458_G_A	4.64386	1.73057						chr17_73206248_G_A	4.83794	1.76438		chr8_23360172_T_C	0.321928	0.160964
				chr12_57029237_C_T	13.3925	2.66671		chr4_107654799_G_A	0.26475	0.132375						chr12_7322485_C_T	1.77576	0.887881										chr5_147279311_A_T	1.81647	0.908236		chr4_99127236_G_A	14.6827	2.75256		chr1_156737508_C_A	14.0498	2.71137		chr3_52138204_C_T	14.6886	2.75293														chr5_53560667_C_A	3.3887	1.47903		chr7_100953221_C_CTG	15.3325	2.79316						chr19_12884896_G_A	13.7345	2.69019						chr7_151010603_C_T	14.6237	2.74879						chr7_17335728_C_T	13.6882	2.68704		chr20_3209556_C_A	14.4851	2.73988		chr4_3099281_C_T	13.6069	2.6815		chr15_45114739_TC_T	13.1459	2.64943		chr16_68682342_T_C	4.82782	1.76264		chr22_41515800_G_A	4.64386	1.73057						chr18_23022130_A_T	4.83794	1.76438		chr8_23368009_C_T	0.321928	0.160964
				chr12_57043298_CA_C	13.3925	2.66671		chr7_143395176_G_A	0.26475	0.132375						chr9_122511106_A_AT	1.77576	0.887881										chr10_125003006_TATCC_T	1.81507	0.907533		chr6_117366207_C_T	14.6827	2.75256		chr1_159880649_G_A	14.0498	2.71137		chr4_138223286_T_A	14.6886	2.75293														chr20_45098638_C_T	3.38543	1.47829		chr7_100955595_TC_T	15.1651	2.78286						chr19_12896248_C_T	13.7345	2.69019						chr6_112191635_C_T	14.6236	2.74878						chr7_1936704_G_A	13.6882	2.68704		chr17_40822292_A_C	14.485	2.73987		chr4_3209887_G_C	13.6069	2.6815		chr15_48644646_C_G	13.1459	2.64943		chr16_69339360_G_T	4.82782	1.76264		chr2_190244926_TAA_T	4.64386	1.73057						chr18_44952006_G_A	4.83794	1.76438		chr8_26626634_G_A	0.321928	0.160964
				chr12_57043301_A_ATGGAATTCTTCTG	13.3925	2.66671		chr4_991815_G_A	0.264739	0.132369						chr12_52792325_C_A	1.76744	0.88372										chr3_195816392_CT_C	1.7998	0.8999		chr6_144482366_G_C	14.6827	2.75256		chr1_173870863_G_A	14.0498	2.71137		chr5_150118853_C_T	14.6886	2.75293														chr17_10345549_C_T	3.38466	1.47811		chr14_94379543_TGA_T	15.1447	2.78159						chr19_18786027_C_A	13.7345	2.69019						chr1_165759546_G_A	14.6236	2.74878						chr7_2149239_C_T	13.6882	2.68704		chr2_189036613_T_C	14.4847	2.73985		chr4_38798432_C_A	13.6069	2.6815		chr16_83193_C_G	13.1459	2.64943		chr16_69339486_C_T	4.82782	1.76264		chr3_148996779_A_G	4.64386	1.73057						chr18_49272185_T_A	4.83794	1.76438		chr8_26643481_C_T	0.321928	0.160964
				chr12_57043303_AG_A	13.3925	2.66671		chr15_43632222_C_T	0.26268	0.13134						chr2_182834857_G_A	1.76744	0.88372										chr6_56060985_T_A	1.7996	0.899798		chr7_15431108_T_G	14.6827	2.75256		chr1_35560632_G_T	14.0498	2.71137		chr5_179801994_C_CA	14.6886	2.75293														chr10_18498401_C_T	3.38143	1.47737		chr11_1018225_GTAGC_G	15.1352	2.78101						chr19_38477794_G_A	13.7345	2.69019						chr14_33367204_G_T	14.6236	2.74878						chr7_21842635_G_A	13.6882	2.68704		chr10_115093837_CG_C	14.4846	2.73984		chr4_40794403_AG_A	13.6069	2.6815		chr17_10527799_G_A	13.1459	2.64943		chr16_72959452_G_A	4.82782	1.76264		chr4_3463525_T_G	4.64386	1.73057						chr19_17455868_C_T	4.83794	1.76438		chr8_26647688_A_G	0.321928	0.160964
				chr12_57043305_C_T	13.3925	2.66671		chr17_18144800_CA_C	0.262469	0.131234						chr6_10877164_C_T	1.76744	0.88372										chr21_36137926_C_T	1.79747	0.898735		chr8_99871497_G_A	14.6827	2.75256		chr1_37480355_G_A	14.0498	2.71137		chr5_35641463_G_A	14.6886	2.75293														chr10_71800667_G_A	3.38143	1.47737		chr7_100955606_C_CAG	15.0954	2.77854						chr19_38477821_C_T	13.7345	2.69019						chr15_50948021_C_T	14.6236	2.74878						chr7_21899398_C_T	13.6882	2.68704		chr17_56862356_G_GAGAA	14.4845	2.73984		chr4_42963004_A_G	13.6069	2.6815		chr17_19542448_G_A	13.1459	2.64943		chr16_75627966_GT_G	4.82782	1.76264		chr9_133574846_C_CCGGGGGGGGGGGGGGGGGGGGGGGGGGGGGGGGGGGGGGGGGGGGG	4.64386	1.73057						chr19_40233877_C_G	4.83794	1.76438		chr8_42182875_T_C	0.321928	0.160964
				chr12_57047387_A_G	13.3925	2.66671		chr19_6430095_C_T	0.26167	0.130835						chr7_117535285_T_G	1.76744	0.88372										chr10_100980269_C_T	1.7963	0.89815		chrX_17692439_C_T	14.6827	2.75256		chr21_10454297_G_A	14.0498	2.71137		chr7_100166668_C_T	14.6886	2.75293														chr11_103253342_G_A	3.38143	1.47737		chr14_94379549_A_AG	15.0355	2.77481						chr19_38500645_G_A	13.7345	2.69019						chr17_42910912_C_G	14.6236	2.74878						chr7_2222721_G_A	13.6882	2.68704		chr1_173828345_C_CGGCGGGG	14.4844	2.73983		chr4_55453100_C_T	13.6069	2.6815		chr17_80110841_G_A	13.1459	2.64943		chr16_83100_G_A	4.82782	1.76264		chr21_41322706_A_T	4.63932	1.72976						chr19_46412651_C_T	4.83794	1.76438		chr8_42187914_C_T	0.321928	0.160964
				chr12_57145088_A_G	13.3925	2.66671		chr10_100506090_A_C	0.256056	0.128028						chr7_143316395_A_T	1.76744	0.88372										chr10_103455686_C_T	1.7963	0.89815		chr11_119091503_G_A	14.6825	2.75255		chr21_44316253_C_T	14.0498	2.71137		chr7_108159515_C_T	14.6886	2.75293														chr11_108329066_C_G	3.38143	1.47737		chr7_100955607_CCT_C	15.0314	2.77455						chr19_3907830_G_A	13.7345	2.69019						chr17_7702359_A_C	14.6236	2.74878						chr7_2541304_CCT_C	13.6882	2.68704		chr2_96808563_C_T	14.4842	2.73982		chr4_55974818_C_T	13.6069	2.6815		chr18_49378659_A_G	13.1459	2.64943		chr16_83217381_C_T	4.82782	1.76264		chr3_126006425_TAACA_T	4.63691	1.72934						chr19_46623709_G_A	4.83794	1.76438		chr8_55523637_T_A	0.321928	0.160964
				chr12_5996078_C_CAAGG	13.3925	2.66671		chr17_4900416_G_A	0.255222	0.127611						chr9_104819977_T_C	1.76601	0.883007										chr13_23336348_C_T	1.7963	0.89815		chr12_1875304_T_C	14.6825	2.75255		chr2_27858455_G_A	14.0498	2.71137		chr7_108180279_T_C	14.6886	2.75293														chr11_126292770_C_T	3.38143	1.47737		chr1_16565781_TG_T	15.0245	2.77412						chr19_3907837_G_A	13.7345	2.69019						chr19_18599567_C_T	14.6236	2.74878						chr7_33099402_T_G	13.6882	2.68704		chr9_93676690_AC_A	14.484	2.73981		chr4_6301854_C_T	13.6069	2.6815		chr18_7080382_G_A	13.1459	2.64943		chr16_85663046_C_T	4.82782	1.76264		chr19_15650023_G_C	4.63559	1.7291						chr19_7172419_T_C	4.83794	1.76438		chr8_55524115_G_A	0.321928	0.160964
				chr12_6110529_TA_T	13.3925	2.66671		chr8_124555941_AGG_A	0.253237	0.126619						chr11_89875640_GC_G	1.76552	0.882762										chr13_38872883_G_A	1.7963	0.89815		chr12_20875253_C_CT	14.6825	2.75255		chr2_74455862_C_T	14.0498	2.71137		chr7_74338993_G_A	14.6886	2.75293														chr11_68050168_C_A	3.38143	1.47737		chr7_100955959_ACC_A	14.9608	2.77014						chr19_41004336_G_A	13.7345	2.69019						chr1_228212495_T_TCACCACCCAG	14.6236	2.74878						chr7_35240995_T_A	13.6882	2.68704		chr6_10410201_TG_T	14.4833	2.73976		chr4_6301932_G_A	13.6069	2.6815		chr19_35848114_C_T	13.1459	2.64943		chr16_89529580_G_T	4.82782	1.76264		chr1_16052300_C_T	4.63559	1.7291						chr1_185984197_G_A	4.83794	1.76438		chr8_56441292_C_T	0.321928	0.160964
				chr12_6514383_C_A	13.3925	2.66671		chr7_34827512_G_T	0.252621	0.126311						chr10_103458664_C_T	1.7649	0.882448										chr19_50309767_T_TCGCC	1.7963	0.89815		chr14_24081558_C_T	14.6825	2.75255		chr2_85343324_C_T	14.0498	2.71137		chr7_88132943_G_A	14.6886	2.75293														chr12_132257851_C_T	3.38143	1.47737		chr7_100955296_GC_G	14.9527	2.76963						chr19_41259587_C_G	13.7345	2.69019						chr2_19993116_G_A	14.6236	2.74878						chr7_40134389_G_A	13.6882	2.68704		chr6_47577012_A_C	14.483	2.73974		chr4_6302061_C_T	13.6069	2.6815		chr19_38577918_G_C	13.1459	2.64943		chr16_89553844_A_T	4.82782	1.76264		chr9_133554362_G_C	4.63559	1.7291						chr1_197104960_A_G	4.83794	1.76438		chr8_56441420_C_T	0.321928	0.160964
				chr12_6517482_A_G	13.3925	2.66671		chr10_98257696_T_G	0.252028	0.126014						chr6_35141212_TC_T	1.76415	0.882075										chr1_18635124_C_T	1.7963	0.89815		chr14_30884642_G_A	14.6825	2.75255		chr2_95049635_G_A	14.0498	2.71137		chr7_88153325_C_T	14.6886	2.75293														chr12_132786436_C_T	3.38143	1.47737		chr7_100953364_TTC_T	14.9188	2.7675						chr19_41410778_C_T	13.7345	2.69019						chr15_89333105_G_A	14.6235	2.74878						chr7_43787949_G_A	13.6882	2.68704		chr2_151610194_A_C	14.4825	2.73971		chr4_6372565_G_A	13.6069	2.6815		chr19_44814250_G_A	13.1459	2.64943		chr17_10638183_G_A	4.82782	1.76264		chr19_42868882_G_A	4.62749	1.72766						chr1_201060816_G_A	4.83794	1.76438		chr8_56441757_A_T	0.321928	0.160964
				chr12_6522893_G_T	13.3925	2.66671		chr19_10565811_G_GC	0.251317	0.125659						chr10_63215582_G_A	1.75789	0.878943										chr21_42903558_A_AG	1.7963	0.89815		chr14_66824543_G_A	14.6825	2.75255		chr3_127680082_T_C	14.0498	2.71137		chr8_124565713_G_A	14.6886	2.75293														chr12_52430573_G_A	3.38143	1.47737		chr7_100955615_C_CAA	14.7858	2.75911						chr19_4366949_C_T	13.7345	2.69019						chr3_8745547_G_A	14.6235	2.74878						chr7_44065517_G_A	13.6882	2.68704		chr5_143214079_T_G	14.4821	2.73968		chr4_65336034_T_A	13.6069	2.6815		chr19_48131086_C_T	13.1459	2.64943		chr17_10648583_C_T	4.82782	1.76264		chr16_1792448_CG_C	4.6105	1.72464						chr1_22508047_T_TC	4.83794	1.76438		chr8_76705923_G_A	0.321928	0.160964
				chr12_66247895_TCC_T	13.3925	2.66671		chrX_55146252_A_AT	0.25074	0.12537						chr10_97738626_A_G	1.75789	0.878943										chr2_96799603_G_A	1.7963	0.89815		chr17_75522109_A_C	14.6825	2.75255		chr3_16271715_G_A	14.0498	2.71137		chr9_35660811_TGC_T	14.6886	2.75293														chr12_6052705_G_A	3.38143	1.47737		chr1_16565777_C_CT	14.6751	2.75207						chr19_45353156_C_G	13.7345	2.69019						chr1_204161400_C_T	14.6235	2.74877						chr7_44152374_A_G	13.6882	2.68704		chr9_14776189_T_C	14.4819	2.73967		chr4_8606007_T_G	13.6069	2.6815		chr19_7170629_G_A	13.1459	2.64943		chr17_11783741_G_A	4.82782	1.76264		chr15_45094612_C_T	4.58796	1.72062						chr1_28997218_C_T	4.83794	1.76438		chr8_76833370_G_T	0.321928	0.160964
				chr12_66247900_T_TC	13.3925	2.66671		chr19_1037717_G_A	0.250079	0.12504						chr11_9066793_C_T	1.75789	0.878943										chr5_168806545_G_C	1.7963	0.89815		chr18_31546277_CAGAG_C	14.6825	2.75255		chr3_40532251_C_T	14.0498	2.71137		chr9_35660814_TG_T	14.6886	2.75293														chr13_38692205_A_G	3.38143	1.47737		chr7_100953335_G_GAA	14.6361	2.74958						chr19_45414015_G_A	13.7345	2.69019						chr11_47259230_TG_T	14.6234	2.74877						chr7_44517286_G_A	13.6882	2.68704		chr1_222943266_G_A	14.4819	2.73967		chr4_8618526_C_T	13.6069	2.6815		chr2_177840349_C_T	13.1459	2.64943		chr17_11854037_C_T	4.82782	1.76264		chr16_21269780_CTGGACTTA_C	4.58496	1.72008						chr20_18548688_A_T	4.83794	1.76438		chr8_76849597_C_T	0.321928	0.160964
				chr12_66247905_TG_T	13.3925	2.66671		chr6_32589641_A_G	0.247493	0.123746						chr13_23336348_C_T	1.75789	0.878943										chr9_114406648_G_T	1.7963	0.89815		chr1_10371165_C_T	14.6825	2.75255		chr4_15007372_G_T	14.0498	2.71137		chr9_35660821_TAGCAAGCC_T	14.6886	2.75293														chr14_45189123_C_T	3.38143	1.47737		chr7_100953315_A_ATG	14.5363	2.74318						chr19_45494804_G_A	13.7345	2.69019						chr16_89532051_G_A	14.6234	2.74877						chr7_4781750_C_T	13.6882	2.68704		chr5_23527736_CA_C	14.4819	2.73967		chr4_88118221_A_T	13.6069	2.6815		chr2_178456019_CT_C	13.1459	2.64943		chr17_11969310_T_C	4.82782	1.76264		chr19_582306_A_T	4.58496	1.72008						chr20_36190322_C_T	4.83794	1.76438		chr8_76851500_C_T	0.321928	0.160964
				chr12_66247909_G_T	13.3925	2.66671		chr17_10306461_G_A	0.247246	0.123623						chr14_74911814_C_T	1.75789	0.878943										chr10_75099203_CT_C	1.79316	0.896581		chr1_115034015_C_T	14.6825	2.75255		chr5_177431976_CT_C	14.0498	2.71137		chr9_35661098_C_T	14.6886	2.75293														chr15_40410799_T_C	3.38143	1.47737		chr7_100954807_G_GAC	14.4619	2.73838						chr19_47741260_G_T	13.7345	2.69019						chr17_19546501_C_T	14.6234	2.74877						chr7_4790749_A_C	13.6882	2.68704		chr11_72243944_A_G	14.4811	2.73962		chr4_89822386_C_T	13.6069	2.6815		chr2_205499924_C_T	13.1459	2.64943		chr17_12763451_G_C	4.82782	1.76264		chr1_119511536_A_G	4.58496	1.72008						chr20_49032101_C_G	4.83794	1.76438		chr8_76851510_C_T	0.321928	0.160964
				chr12_66247912_A_T	13.3925	2.66671		chr9_111327602_C_T	0.246153	0.123077						chr14_91273625_A_G	1.75789	0.878943										chr13_20189605_T_G	1.79256	0.896279		chr1_150510184_T_G	14.6825	2.75255		chr5_34922748_C_T	14.0498	2.71137		chr9_90862276_C_T	14.6886	2.75293														chr15_41893284_G_A	3.38143	1.47737		chr7_100954800_TCC_T	14.4533	2.73783						chr19_48797016_TC_T	13.7345	2.69019						chr19_16479271_G_A	14.6234	2.74877						chr7_50499201_C_T	13.6882	2.68704		chr19_619765_C_T	14.4803	2.73957		chr4_95335557_C_T	13.6069	2.6815		chr2_218890133_C_T	13.1459	2.64943		chr17_1732482_C_T	4.82782	1.76264		chr11_88567987_C_T	4.57635	1.71853						chr20_63350350_C_T	4.83794	1.76438		chr8_76851791_G_A	0.321928	0.160964
				chr12_85983616_G_A	13.3925	2.66671		chrX_119469779_A_C	0.246153	0.123077						chr15_55439484_T_A	1.75789	0.878943										chr1_94062587_C_T	1.78533	0.892664		chr1_34900250_AC_A	14.6825	2.75255		chr5_57482088_C_T	14.0498	2.71137		chr22_38427307_TGCCCATGCCATAAAGCGGG_T	14.6886	2.75293														chr15_43233663_G_A	3.38143	1.47737		chr7_100955617_AC_A	14.4448	2.73727						chr19_49830510_G_A	13.7345	2.69019						chr1_74367330_C_T	14.6234	2.74877						chr7_50669861_C_T	13.6882	2.68704		chr4_86103211_TC_T	14.4794	2.73951		chr4_991382_C_T	13.6069	2.6815		chr2_218890157_C_T	13.1459	2.64943		chr17_1771877_C_T	4.82782	1.76264		chr14_64235099_A_C	4.57635	1.71853						chr21_18279051_G_C	4.83794	1.76438		chr8_76852152_C_T	0.321928	0.160964
				chr12_867960_C_G	13.3925	2.66671		chr2_15940685_CGG_C	0.245054	0.122527						chr15_74751854_G_A	1.75789	0.878943										chr5_53101369_G_A	1.78101	0.890506		chr1_40817311_A_G	14.6825	2.75255		chr6_31732329_T_C	14.0498	2.71137		chr11_7701728_G_A	14.6884	2.75292														chr15_45265117_CCA_C	3.38143	1.47737		chr7_100953312_ACC_A	14.4288	2.73623						chr19_50250582_C_T	13.7345	2.69019						chr2_227282512_C_T	14.6234	2.74877						chr7_5987504_G_A	13.6882	2.68704		chr6_144771953_C_T	14.4792	2.7395		chr4_99420773_G_T	13.6069	2.6815		chr2_218890359_G_T	13.1459	2.64943		chr17_17797557_C_T	4.82782	1.76264		chr10_68881963_G_A	4.56768	1.71698						chr21_18294282_T_C	4.83794	1.76438		chr8_76852692_A_G	0.321928	0.160964
				chr12_897586_C_CT	13.3925	2.66671		chrX_119469743_A_AG	0.242934	0.121467						chr15_92464213_C_T	1.75789	0.878943										chr19_17455655_G_GCC	1.77626	0.888131		chr1_43215411_G_T	14.6825	2.75255		chr6_41686131_G_A	14.0498	2.71137		chr11_7703752_C_T	14.6884	2.75292														chr15_59217926_C_A	3.38143	1.47737		chr7_100955302_C_CA	14.3742	2.73269						chr19_50402118_C_T	13.7345	2.69019						chr3_186671790_G_A	14.6234	2.74877						chr7_65980320_C_T	13.6882	2.68704		chr17_50199261_G_T	14.4791	2.73949		chr5_112843240_G_A	13.6069	2.6815		chr2_60462070_C_T	13.1459	2.64943		chr17_17812719_G_A	4.82782	1.76264		chr7_94600656_G_A	4.56768	1.71698						chr22_46463740_C_T	4.83794	1.76438		chr8_76852869_G_A	0.321928	0.160964
				chr12_897588_C_CGACTAGATTTGCTG	13.3925	2.66671		chrX_136874347_C_G	0.242707	0.121353						chr16_1399389_C_T	1.75789	0.878943										chr2_158102039_G_GA	1.77609	0.888047		chr1_65364667_G_A	14.6825	2.75255		chr6_43503641_T_C	14.0498	2.71137		chr11_8101486_C_T	14.6884	2.75292														chr15_65922386_C_T	3.38143	1.47737		chr3_77098050_T_G	14.3359	2.7302						chr19_50413441_G_A	13.7345	2.69019						chr4_95216143_G_A	14.6234	2.74877						chr7_66082910_C_T	13.6882	2.68704		chr1_173828338_A_ACCCC	14.4788	2.73947		chr5_119133821_T_C	13.6069	2.6815		chr20_2403473_G_T	13.1459	2.64943		chr17_18018620_C_T	4.82782	1.76264		chrX_149501031_G_T	4.56768	1.71698						chr22_50217972_G_A	4.83794	1.76438		chr8_76853148_C_T	0.321928	0.160964
				chr12_897590_C_CTTTG	13.3925	2.66671		chr6_31029204_T_TCA	0.240922	0.120461						chr16_72950717_G_A	1.75789	0.878943										chr7_142773993_G_T	1.77035	0.885176		chr20_32429918_G_A	14.6825	2.75255		chr6_53899841_C_T	14.0498	2.71137		chr11_8101497_G_C	14.6884	2.75292														chr15_78109236_A_C	3.38143	1.47737		chr10_74842895_T_G	14.3357	2.73018						chr19_51032007_A_C	13.7345	2.69019						chr6_80273214_C_CAGTTCAGG	14.6234	2.74877						chr7_73341303_G_C	13.6882	2.68704		chr15_100341244_A_C	14.4783	2.73944		chr5_119178107_A_G	13.6069	2.6815		chr20_5314311_TG_T	13.1459	2.64943		chr17_27760107_C_T	4.82782	1.76264		chr11_68386610_C_T	4.55897	1.71541						chr2_241743646_G_A	4.83794	1.76438		chr8_76855623_C_G	0.321928	0.160964
				chr12_897595_C_T	13.3925	2.66671		chr19_1037719_G_T	0.234237	0.117119						chr17_48597836_C_G	1.75789	0.878943										chr13_113752148_G_GGGTTCTGCCGGCTCCGTGGCTGAGGAGGCGGTTTCTTTCT	1.76379	0.881894		chr2_178621315_C_A	14.6825	2.75255		chr8_143586806_C_T	14.0498	2.71137		chr12_51358129_C_A	14.6884	2.75292														chr15_88838821_C_T	3.38143	1.47737		chr12_6845851_CAG_C	14.3351	2.73014						chr19_53807555_CG_C	13.7345	2.69019						chr9_130458482_C_T	14.6234	2.74877						chr7_73435173_A_G	13.6882	2.68704		chr1_173828337_AACACATT_A	14.4776	2.73939		chr5_1216655_G_A	13.6069	2.6815		chr3_184357233_C_T	13.1459	2.64943		chr17_28490529_T_C	4.82782	1.76264		chr20_45959299_G_T	4.55897	1.71541						chr2_73089026_G_A	4.83794	1.76438		chr8_76856060_A_G	0.321928	0.160964
				chr12_897597_G_GT	13.3925	2.66671		chr10_80081665_C_CA	0.233171	0.116586						chr17_75750803_G_A	1.75789	0.878943										chr3_12004681_GCC_G	1.76279	0.881397		chr2_189004024_G_A	14.6825	2.75255		chr8_73688768_C_T	14.0498	2.71137		chr12_70366957_G_T	14.6884	2.75292														chr16_1207797_G_A	3.38143	1.47737		chr11_61958159_C_T	14.3333	2.73003						chr19_53882529_A_AGG	13.7345	2.69019						chrX_49218693_G_A	14.6234	2.74877						chr7_73435320_C_T	13.6882	2.68704		chr12_122492713_A_C	14.4775	2.73939		chr5_122449894_G_A	13.6069	2.6815		chr3_188872732_G_A	13.1459	2.64943		chr17_31330427_C_A	4.82782	1.76264		chr4_42893322_G_A	4.55897	1.71541						chr3_100320891_CA_C	4.83794	1.76438		chr8_76863492_G_A	0.321928	0.160964
				chr12_9077744_C_T	13.3925	2.66671		chr12_52258169_C_A	0.231094	0.115547						chr18_62157207_C_G	1.75789	0.878943										chr2_131480070_C_T	1.75568	0.877842		chr3_184243566_G_A	14.6825	2.75255		chr9_35853154_T_C	14.0498	2.71137		chr13_85795313_A_G	14.6884	2.75292														chr16_15708816_G_A	3.38143	1.47737		chr7_100953283_ATG_A	14.189	2.72057						chr19_5844728_G_A	13.7345	2.69019						chrX_6533883_T_TCCACCTCGCTCTCCTGACTCAGTGGTTCCTCCACCTGGCTCTCCTGCCTCAGTGGGTCG	14.6234	2.74877						chr7_73594315_G_T	13.6882	2.68704		chr8_99832368_G_GTTTTTTTTTTTTTTTTTTTTTTTTTTTTTTT	14.477	2.73936		chr5_122450944_AAGGCCGC_A	13.6069	2.6815		chr3_37750480_A_T	13.1459	2.64943		chr17_34991067_C_T	4.82782	1.76264		chr2_120986386_G_A	4.5502	1.71383						chr3_126510773_G_A	4.83794	1.76438		chr8_81479412_A_G	0.321928	0.160964
				chr12_9089952_C_CTGAAGGCACCTCAGTCCCACACAGCTCT	13.3925	2.66671		chr7_142774423_GT_G	0.229222	0.114611						chr19_11233291_C_T	1.75789	0.878943										chr8_141158238_C_T	1.7509	0.875449		chr4_174522415_C_A	14.6825	2.75255		chr9_76644807_A_G	14.0498	2.71137		chr14_50758584_C_G	14.6884	2.75292														chr16_3589863_C_T	3.38143	1.47737		chr7_100953363_C_CAG	14.1809	2.72004						chr19_8605170_G_A	13.7345	2.69019						chr12_21773242_C_T	14.6234	2.74877						chr7_74068686_C_T	13.6882	2.68704		chr1_34868797_C_CGGGGG	14.4768	2.73934		chr5_127340570_A_C	13.6069	2.6815		chr4_102634851_CG_C	13.1459	2.64943		chr17_3524233_G_A	4.82782	1.76264		chr5_141527694_G_C	4.5502	1.71383						chr3_164982412_T_G	4.83794	1.76438		chr8_8318299_C_T	0.321928	0.160964
				chr12_9090447_TA_T	13.3925	2.66671		chr17_58270865_T_G	0.227854	0.113927						chr1_162755214_T_C	1.75789	0.878943										chr10_31520773_G_C	1.74226	0.87113		chr4_65367359_T_G	14.6825	2.75255		chr10_102379560_G_A	14.0464	2.71114		chr16_49637173_C_T	14.6884	2.75292														chr16_83139_G_A	3.38143	1.47737		chr12_88089032_CT_C	14.1568	2.71845						chr1_108901894_C_A	13.7345	2.69019						chr11_6608086_G_C	14.6233	2.74876						chr7_74109026_T_C	13.6882	2.68704		chr2_219628045_T_G	14.4767	2.73934		chr5_128274620_C_G	13.6069	2.6815		chr4_102634856_T_TGA	13.1459	2.64943		chr17_35265285_G_GAA	4.82782	1.76264		chr6_149379119_C_T	4.5502	1.71383						chr4_158697558_G_T	4.83794	1.76438		chr8_8318431_C_A	0.321928	0.160964
				chr12_9090453_G_GCCTCTCCC	13.3925	2.66671		chrX_50607728_T_TCC	0.226276	0.113138						chr1_18691811_G_A	1.75789	0.878943										chr12_109596515_G_A	1.74226	0.87113		chr5_112792473_G_A	14.6825	2.75255		chr10_102475910_A_T	14.0464	2.71114		chr17_66732776_T_C	14.6884	2.75292														chr16_87644958_G_C	3.38143	1.47737		chr12_115980837_C_A	14.1493	2.71796						chr1_109606356_G_GT	13.7345	2.69019						chr19_18599560_C_T	14.6233	2.74876						chr7_74111955_T_A	13.6882	2.68704		chr17_40555819_C_T	14.4767	2.73933		chr5_132387044_C_T	13.6069	2.6815		chr4_113341878_G_C	13.1459	2.64943		chr17_35747938_C_T	4.82782	1.76264		chr7_140794453_G_A	4.5502	1.71383						chr4_78265083_GCT_G	4.83794	1.76438		chr8_8318555_G_A	0.321928	0.160964
				chr12_9090455_CGGGAGAGG_C	13.3925	2.66671		chr11_1018215_G_GCA	0.2262	0.1131						chr6_100631132_T_G	1.75789	0.878943										chr15_59224694_T_C	1.74226	0.87113		chr5_134366476_T_TC	14.6825	2.75255		chr10_104131414_T_C	14.0464	2.71114		chr18_31458470_A_C	14.6884	2.75292														chr17_41437447_TGGGCCCACAGGTGGTGCAGG_T	3.38143	1.47737		chr1_94011395_A_G	14.1493	2.71796						chr1_109738311_C_T	13.7345	2.69019						chr19_33215797_C_T	14.6233	2.74876						chr7_74120585_C_T	13.6882	2.68704		chr2_219419030_C_T	14.4764	2.73931		chr5_137628428_A_T	13.6069	2.6815		chr4_3019792_G_A	13.1459	2.64943		chr17_35752639_A_ACT	4.82782	1.76264		chr17_7630870_G_A	4.54137	1.71224						chr4_78265088_GC_G	4.83794	1.76438		chr8_8376310_T_G	0.321928	0.160964
				chr12_9090468_C_CT	13.3925	2.66671		chr11_118350759_G_A	0.224641	0.112321						chr6_157110487_C_T	1.75789	0.878943										chr19_42302255_C_T	1.74226	0.87113		chr5_13919189_G_A	14.6825	2.75255		chr10_104185991_G_A	14.0464	2.71114		chr18_50917450_C_T	14.6884	2.75292														chr17_42422668_C_T	3.38143	1.47737		chr12_115980827_G_A	14.1486	2.71791						chr1_110061515_C_T	13.7345	2.69019						chr22_24330427_C_T	14.6233	2.74876						chr7_754810_G_A	13.6882	2.68704		chr4_991801_CA_C	14.4761	2.7393		chr5_140883648_C_G	13.6069	2.6815		chr4_664188_T_G	13.1459	2.64943		chr17_36942898_C_A	4.82782	1.76264		chr1_173834518_G_A	4.54137	1.71224						chr5_126552128_G_A	4.83794	1.76438		chr8_8376949_G_A	0.321928	0.160964
				chr12_91056102_AT_A	13.3925	2.66671		chr4_158721424_G_A	0.223769	0.111884						chr7_2527195_C_T	1.75789	0.878943										chr1_43222186_A_G	1.74226	0.87113		chr5_55883166_C_T	14.6825	2.75255		chr10_116701026_C_T	14.0464	2.71114		chr1_193180557_G_A	14.6884	2.75292														chr17_60157567_A_C	3.38143	1.47737		chrY_12760516_G_A	14.1043	2.71498						chr1_110341230_G_A	13.7345	2.69019						chr2_214767482_A_G	14.6233	2.74876						chr7_75979532_C_T	13.6882	2.68704		chr19_17455655_G_GCCCCCCCCGCCCCCCCCCCCCCCCCCCCCCCCCCCCCC	14.4761	2.7393		chr5_141526134_C_G	13.6069	2.6815		chr5_1219594_G_A	13.1459	2.64943		chr17_38336995_G_A	4.82782	1.76264		chr7_150977876_G_T	4.54137	1.71224						chr5_132579980_C_T	4.83794	1.76438		chr8_8376979_A_C	0.321928	0.160964
				chr12_91108651_C_CCAAGATAAAAGGGAGAGTTTTCTCTAAA	13.3925	2.66671		chr10_125003062_T_A	0.222692	0.111346						chr9_65283489_GGA_G	1.74723	0.873617										chr22_17105867_T_C	1.74226	0.87113		chr6_144513945_G_A	14.6825	2.75255		chr10_122289998_G_A	14.0464	2.71114		chr2_12718330_C_G	14.6884	2.75292														chr17_68542012_C_T	3.38143	1.47737		chr10_124998008_C_A	14.1041	2.71497						chr1_11964189_C_T	13.7345	2.69019						chrX_71134376_C_T	14.6233	2.74876						chr7_75985790_G_A	13.6882	2.68704		chr5_143214077_T_G	14.4756	2.73926		chr5_14419973_G_A	13.6069	2.6815		chr5_128339011_C_T	13.1459	2.64943		chr17_38343041_G_T	4.82782	1.76264		chr7_80673354_G_A	4.54137	1.71224						chr5_168724431_C_T	4.83794	1.76438		chr8_8381468_C_T	0.321928	0.160964
				chr12_91108736_C_A	13.3925	2.66671		chr10_125003065_T_A	0.222692	0.111346						chr3_75736884_G_GA	1.74545	0.872727										chr2_120986480_G_A	1.74226	0.87113		chr6_42978748_CG_C	14.6825	2.75255		chr10_122331174_A_G	14.0464	2.71114		chr2_160199191_C_T	14.6884	2.75292														chr17_82037541_C_T	3.38143	1.47737		chr12_11022028_G_GC	14.0051	2.70839						chr1_1333494_CCT_C	13.7345	2.69019						chr7_76303043_GT_G	14.6232	2.74876						chr7_75986163_A_G	13.6882	2.68704		chr15_70666788_G_A	14.4755	2.73926		chr5_149010271_C_T	13.6069	2.6815		chr5_135010511_C_T	13.1459	2.64943		chr17_40291096_TGTTCTCCACCAAAGCAAGGCA_T	4.82782	1.76264		chr9_137234107_A_C	4.54137	1.71224						chr5_41749576_G_C	4.83794	1.76438		chr8_90019084_A_T	0.321928	0.160964
				chr12_91151778_A_AC	13.3925	2.66671		chr7_72744551_C_CA	0.221525	0.110763						chr12_40487871_G_A	1.74399	0.871994										chr2_26195184_C_G	1.74226	0.87113		chr8_96145431_C_T	14.6825	2.75255		chr10_126998223_T_TG	14.0464	2.71114		chr2_44209312_G_C	14.6884	2.75292														chr18_23901135_C_T	3.38143	1.47737		chr12_11022029_A_AT	14.0051	2.70839						chr1_147201268_AC_A	13.7345	2.69019						chr5_119193969_A_T	14.6232	2.74875						chr7_774095_C_T	13.6882	2.68704		chr7_150952801_C_T	14.4751	2.73923		chr5_149027022_G_A	13.6069	2.6815		chr5_39331803_A_C	13.1459	2.64943		chr17_41583553_T_C	4.82782	1.76264		chr10_104040396_C_T	4.5325	1.71064						chr5_96896798_C_T	4.83794	1.76438		chr8_90042762_C_T	0.321928	0.160964
				chr12_98703377_G_C	13.3925	2.66671		chr12_7066589_G_A	0.221484	0.110742						chr12_40487874_C_A	1.74399	0.871994										chr8_41718159_G_A	1.74226	0.87113		chr9_136506553_G_A	14.6825	2.75255		chr10_126998225_ACCCT_A	14.0464	2.71114		chr2_54645448_G_A	14.6884	2.75292														chr18_31354414_G_C	3.38143	1.47737		chr12_11022030_G_GGT	14.0043	2.70834						chr1_147622509_G_C	13.7345	2.69019						chr11_120815428_A_T	14.6231	2.74875						chr7_80670010_C_A	13.6882	2.68704		chr1_160031247_GTCTTT_G	14.475	2.73923		chr5_149028208_CACAA_C	13.6069	2.6815		chr5_78177357_C_T	13.1459	2.64943		chr17_46931180_C_T	4.82782	1.76264		chr10_99784777_A_C	4.5325	1.71064						chr6_109715112_C_T	4.83794	1.76438		chr8_90044861_C_T	0.321928	0.160964
				chr13_108209212_C_A	13.3925	2.66671		chr4_2988760_C_T	0.221484	0.110742						chr19_46412606_GCT_G	1.74233	0.871164										chr9_116698964_C_T	1.74226	0.87113		chrX_149483011_T_C	14.6825	2.75255		chr10_13659374_G_A	14.0464	2.71114		chr2_54646194_A_T	14.6884	2.75292														chr18_52923833_G_A	3.38143	1.47737		chrX_38286761_TTC_T	14.0037	2.70829						chr1_150553947_CG_C	13.7345	2.69019						chr17_39725369_C_T	14.6231	2.74875						chr7_82117152_GCTCA_G	13.6882	2.68704		chr2_47801124_G_C	14.4748	2.73921		chr5_149833179_T_G	13.6069	2.6815		chr5_80670155_T_G	13.1459	2.64943		chr17_50191799_C_T	4.82782	1.76264		chr17_18234874_G_A	4.5325	1.71064						chr6_112148321_C_T	4.83794	1.76438		chr9_110875527_C_T	0.321928	0.160964
				chr13_110161348_C_T	13.3925	2.66671		chr12_121579943_CA_C	0.217927	0.108963						chr12_55320622_C_CA	1.73789	0.868944										chr9_133154224_C_T	1.74226	0.87113		chr10_25954953_G_A	14.6824	2.75254		chr10_16484811_G_C	14.0464	2.71114		chr3_156465687_G_A	14.6884	2.75292														chr18_59469554_C_T	3.38143	1.47737		chr7_100955623_CCA_C	13.9887	2.70729						chr1_155760553_G_A	13.7345	2.69019						chr1_50970389_C_G	14.6231	2.74875						chr7_87561323_T_G	13.6882	2.68704		chr15_89333105_G_A	14.4745	2.73919		chr5_149845848_G_A	13.6069	2.6815		chr5_96793850_T_C	13.1459	2.64943		chr17_5033332_AG_A	4.82782	1.76264		chr17_5033498_C_T	4.5325	1.71064						chr6_158763437_G_T	4.83794	1.76438		chr9_110941474_C_T	0.321928	0.160964
				chr13_110187211_G_A	13.3925	2.66671		chr2_178447503_A_AGG	0.217688	0.108844						chr17_43823998_G_T	1.73766	0.868829										chr9_133436852_GTTCATGTCGCAACA_G	1.74226	0.87113		chr14_74245153_T_G	14.6824	2.75254		chr10_29494967_G_C	14.0464	2.71114		chr3_184386107_C_T	14.6884	2.75292														chr18_6985381_T_A	3.38143	1.47737		chr10_124998005_G_T	13.9784	2.70661						chr1_156544175_G_A	13.7345	2.69019						chr1_99913545_CAT_C	14.6231	2.74875						chr7_97852296_C_A	13.6882	2.68704		chr9_110800825_G_A	14.4744	2.73919		chr5_150521364_A_G	13.6069	2.6815		chr6_18122218_G_T	13.1459	2.64943		chr17_50353783_C_T	4.82782	1.76264		chr17_82273368_A_G	4.5325	1.71064						chr6_89655764_C_T	4.83794	1.76438		chr9_110941729_C_T	0.321928	0.160964
				chr13_20189011_A_G	13.3925	2.66671		chr20_1312345_C_T	0.217112	0.108556						chr13_109787389_CG_C	1.73697	0.868483										chr19_18541963_G_A	1.74183	0.870916		chr19_10987858_G_A	14.6824	2.75254		chr10_49322675_G_A	14.0464	2.71114		chr3_184386867_C_T	14.6884	2.75292														chr19_41012360_C_T	3.38143	1.47737		chr10_124998006_C_T	13.9784	2.70661						chr1_160279574_C_A	13.7345	2.69019						chr20_45953867_G_A	14.6231	2.74875						chr7_98965833_C_T	13.6882	2.68704		chr3_124562990_C_T	14.4739	2.73915		chr5_150521601_C_T	13.6069	2.6815		chr6_42269267_C_G	13.1459	2.64943		chr17_50358235_G_A	4.82782	1.76264		chr18_44950355_A_C	4.5325	1.71064						chr7_117559547_TCA_T	4.83794	1.76438		chr9_115024016_C_T	0.321928	0.160964
				chr13_20189066_C_T	13.3925	2.66671		chr3_49686317_A_G	0.217055	0.108527						chr13_87627821_TAC_T	1.73697	0.868483										chr3_195816436_C_CT	1.73699	0.868497		chr19_48987300_C_T	14.6824	2.75254		chr10_49751916_C_G	14.0464	2.71114		chr4_150436758_G_T	14.6884	2.75292														chr19_48703477_T_G	3.38143	1.47737		chr11_1017045_G_GT	13.9634	2.70561						chr1_160283640_C_T	13.7345	2.69019						chr2_151570083_C_T	14.6231	2.74875						chr8_103324671_T_C	13.6882	2.68704		chr11_119029302_A_G	14.4737	2.73914		chr5_150539291_G_A	13.6069	2.6815		chr6_43650541_GT_G	13.1459	2.64943		chr17_58602437_A_G	4.82782	1.76264		chr19_42295143_G_GCC	4.5325	1.71064						chr7_141973315_A_AGAGAAACGGATGAGCTTGGAGCAGTAAAGCAGGCT	4.83794	1.76438		chr9_115026663_C_T	0.321928	0.160964
				chr13_23338293_C_G	13.3925	2.66671		chr5_163469644_C_T	0.216074	0.108037						chr12_100314589_C_T	1.73274	0.86637										chr21_36146210_GA_G	1.73538	0.86769		chr1_6474033_G_A	14.6824	2.75254		chr10_5640715_G_GAGGT	14.0464	2.71114		chr5_129908113_G_A	14.6884	2.75292														chr19_49168065_G_A	3.38143	1.47737		chrX_18647303_C_T	13.9305	2.70341						chr1_160420471_C_G	13.7345	2.69019						chr3_124462615_T_C	14.6231	2.74875						chr8_103328401_G_A	13.6882	2.68704		chr12_121641512_C_T	14.4737	2.73914		chr5_150649921_T_C	13.6069	2.6815		chr8_133013731_C_T	13.1459	2.64943		chr17_58696716_A_G	4.82782	1.76264		chr1_23854377_C_A	4.5325	1.71064						chr7_150958324_G_GAT	4.83794	1.76438		chr9_115035229_T_C	0.321928	0.160964
				chr13_23338426_GTGGTACACTC_G	13.3925	2.66671		chr2_127637300_C_CA	0.210758	0.105379						chr12_103985728_A_ATTGAGAGC	1.73274	0.86637										chr8_25423190_C_G	1.73538	0.86769		chr2_11788406_G_A	14.6824	2.75254		chr10_59238599_G_T	14.0464	2.71114		chr7_100752687_CAGAAAAACCCACCA_C	14.6884	2.75292														chr19_49459707_T_C	3.38143	1.47737		chr3_3026248_G_A	13.9244	2.703						chr1_161236525_C_T	13.7345	2.69019						chr5_111125641_G_T	14.6231	2.74875						chr8_112301891_G_A	13.6882	2.68704		chr12_121641513_G_A	14.4737	2.73914		chr5_157222906_A_G	13.6069	2.6815		chr8_28717798_C_T	13.1459	2.64943		chr17_59081171_C_T	4.82782	1.76264		chr1_9245536_G_A	4.5325	1.71064						chr7_150958325_GCT_G	4.83794	1.76438		chr9_115040982_C_T	0.321928	0.160964
				chr13_23340949_C_T	13.3925	2.66671		chr19_35228117_C_T	0.210538	0.105269						chr3_75737891_G_GAAAT	1.73274	0.86637										chr3_101692907_C_A	1.73178	0.865891		chr3_58104063_G_C	14.6824	2.75254		chr10_70729348_G_A	14.0464	2.71114		chr7_73682870_CG_C	14.6884	2.75292														chr19_8596145_G_A	3.38143	1.47737		chr19_47836263_C_T	13.9243	2.70299						chr1_168281184_G_A	13.7345	2.69019						chrX_29955620_G_A	14.6231	2.74875						chr8_112506826_G_C	13.6882	2.68704		chr12_122481597_G_T	14.4737	2.73914		chr5_161686292_G_A	13.6069	2.6815		chr8_32605587_G_A	13.1459	2.64943		chr17_63489055_A_G	4.82782	1.76264		chr20_45963531_G_T	4.5325	1.71064						chr7_48249193_G_A	4.83794	1.76438		chr9_115041058_C_T	0.321928	0.160964
				chr13_23355650_C_T	13.3925	2.66671		chr9_136405185_C_T	0.209612	0.104806						chr3_75737893_A_ACTT	1.73274	0.86637										chr4_2964124_T_G	1.73169	0.865845		chr5_149978124_C_T	14.6824	2.75254		chr10_71761973_C_T	14.0464	2.71114		chr7_88130400_C_T	14.6884	2.75292														chr1_150558516_G_A	3.38143	1.47737		chr3_46991482_CAG_C	13.9243	2.70299						chr1_169530931_T_C	13.7345	2.69019						chr10_104047777_C_T	14.623	2.74874						chr8_119797035_G_T	13.6882	2.68704		chr19_11447577_G_T	14.4737	2.73914		chr5_177093276_A_ACCGC	13.6069	2.6815		chr8_54629055_C_T	13.1459	2.64943		chr17_7290465_C_T	4.82782	1.76264		chr2_169256129_G_A	4.5325	1.71064						chr7_99650108_G_A	4.83794	1.76438		chr9_115048445_A_C	0.321928	0.160964
				chr13_24297573_C_T	13.3925	2.66671		chr17_17814832_C_A	0.208829	0.104414						chrX_7843768_A_ACT	1.71961	0.859806										chr15_62164746_G_A	1.73132	0.865658		chr6_7585744_G_A	14.6824	2.75254		chr10_98258146_G_A	14.0464	2.71114		chr8_13085864_G_A	14.6884	2.75292														chr1_150804203_C_G	3.38143	1.47737		chr6_42704609_C_A	13.9243	2.70299						chr1_180502122_C_G	13.7345	2.69019						chr17_76481547_T_G	14.623	2.74874						chr8_124487034_A_G	13.6882	2.68704		chr10_71784416_C_T	14.4736	2.73914		chr5_177386326_G_C	13.6069	2.6815		chr8_99391692_A_G	13.1459	2.64943		chr17_75736625_G_A	4.82782	1.76264		chr3_50607738_G_A	4.5325	1.71064						chr8_43169228_C_T	4.83794	1.76438		chr9_115064059_G_A	0.321928	0.160964
				chr13_24906281_TC_T	13.3925	2.66671		chr2_18584890_G_T	0.205812	0.102906						chr18_28036487_A_T	1.7153	0.857648										chr7_45084183_ACAAGCGTGGCTGCAGCCACAGGCTTTGGGGCTGACGAGAGTTCTGTGTCTTGTAGGGGCAGAGGCGGTGTCATAACG_A	1.72551	0.862754		chr7_27174087_C_A	14.6824	2.75254		chr10_98407610_G_A	14.0464	2.71114		chr8_41934100_C_A	14.6884	2.75292														chr1_167846081_G_A	3.38143	1.47737		chr10_73998338_T_G	13.9241	2.70297						chr1_180502127_T_C	13.7345	2.69019						chr3_123649165_C_T	14.623	2.74874						chr8_124487235_T_C	13.6882	2.68704		chr11_119025215_C_T	14.4736	2.73914		chr5_177609652_T_G	13.6069	2.6815		chr9_104809491_G_A	13.1459	2.64943		chr17_75979058_G_A	4.82782	1.76264		chr5_90614967_G_A	4.5325	1.71064						chr8_72034375_A_C	4.83794	1.76438		chr9_115073771_G_A	0.321928	0.160964
				chr13_24906610_C_CAAGAT	13.3925	2.66671		chr8_100706737_G_A	0.205489	0.102744						chr4_140563109_C_T	1.71006	0.855029										chr17_58204313_G_A	1.72485	0.862424		chr8_143806964_G_A	14.6824	2.75254		chr10_992537_G_A	14.0464	2.71114		chr9_130874907_CT_C	14.6884	2.75292														chr1_169528068_G_A	3.38143	1.47737		chr17_8014701_G_A	13.9237	2.70295						chr1_181580655_A_T	13.7345	2.69019						chr6_96896742_A_G	14.623	2.74874						chr8_127740590_G_T	13.6882	2.68704		chr20_18512258_T_TA	14.4736	2.73913		chr5_179125077_G_A	13.6069	2.6815		chr9_114466275_C_A	13.1459	2.64943		chr17_79781740_C_T	4.82782	1.76264		chr9_100578534_CG_C	4.5325	1.71064						chr9_13216859_G_A	4.83794	1.76438		chr9_115076041_C_T	0.321928	0.160964
				chr13_24906614_ATTTTC_A	13.3925	2.66671		chr8_100706740_C_T	0.205489	0.102744						chrX_154533596_C_G	1.71006	0.855029										chr7_15201308_G_GT	1.71666	0.858328		chr8_17986067_A_G	14.6824	2.75254		chr10_99391491_C_G	14.0464	2.71114		chr9_83903818_G_A	14.6884	2.75292														chr1_180266508_G_A	3.38143	1.47737		chr11_61955858_C_A	13.8863	2.70044						chr1_186057255_AC_A	13.7345	2.69019						chr8_143925683_G_A	14.623	2.74874						chr8_132129489_C_T	13.6882	2.68704		chr10_71785065_GGCAACCGCGAGCGGGCCTTCTTCATCAAT_G	14.4733	2.73912		chr5_179207675_CAGGGCGCGGCTGAGGCTGTCCAGGCTGTCCAGGG_C	13.6069	2.6815		chr9_133544548_T_TA	13.1459	2.64943		chr17_80105775_C_A	4.82782	1.76264		chr9_2717754_TGA_T	4.5325	1.71064						chr9_16419353_T_C	4.83794	1.76438		chr9_115076453_C_T	0.321928	0.160964
				chr13_28033925_G_C	13.3925	2.66671		chr15_82282538_T_C	0.205088	0.102544						chr18_57357226_A_G	1.70695	0.853477										chr15_41569023_G_GCCAGCAGGGCCCTCC	1.71543	0.857716		chrX_31508224_TTCCTGTGTA_T	14.6824	2.75254		chr11_107353613_G_A	14.0464	2.71114		chr10_101608860_G_C	14.6883	2.75291														chr1_186003837_G_A	3.38143	1.47737		chr10_124989648_A_C	13.8134	2.69553						chr1_186979315_G_A	13.7345	2.69019						chr7_140734767_G_T	14.6229	2.74874						chr8_132132224_C_T	13.6882	2.68704		chr18_63716114_G_A	14.4733	2.73912		chr5_37064735_G_A	13.6069	2.6815		chr9_2719004_T_C	13.1459	2.64943		chr17_80215039_G_A	4.82782	1.76264		chrX_108175747_G_GT	4.5325	1.71064						chr9_332468_A_G	4.83794	1.76438		chr9_115078161_G_A	0.321928	0.160964
				chr13_28034312_T_C	13.3925	2.66671		chr12_103979950_G_GA	0.203543	0.101772						chr21_26844543_C_A	1.70695	0.853477										chr12_121240524_CTT_C	1.70956	0.854779		chr11_108169944_G_C	14.6823	2.75253		chr11_113831995_T_C	14.0464	2.71114		chr10_12117682_T_C	14.6883	2.75291														chr1_186007199_G_A	3.38143	1.47737		chr1_109264153_C_T	13.7352	2.69024						chr1_197093195_G_A	13.7345	2.69019						chr10_123041207_A_G	14.6229	2.74874						chr8_132901521_C_T	13.6882	2.68704		chrX_108204337_CT_C	14.4731	2.7391		chr5_37299513_A_C	13.6069	2.6815		chr9_70536890_G_A	13.1459	2.64943		chr17_8118081_TTCTG_T	4.82782	1.76264		chrX_108175750_GA_G	4.5325	1.71064						chr9_5164156_T_TG	4.83794	1.76438		chr9_115081855_G_A	0.321928	0.160964
				chr13_28321504_G_A	13.3925	2.66671		chr5_41061613_C_T	0.203285	0.101643						chr3_38084194_C_T	1.70695	0.853477										chr12_121240524_C_CTTTT	1.70956	0.854779		chr11_2166059_C_T	14.6823	2.75253		chr11_118532357_C_T	14.0464	2.71114		chr16_24256948_G_A	14.6883	2.75291														chr1_197427616_G_A	3.38143	1.47737		chrX_66203502_C_G	13.7343	2.69018						chr1_197128602_G_A	13.7345	2.69019						chr12_309865_C_A	14.6229	2.74874						chr8_133095063_C_T	13.6882	2.68704		chr22_50678900_C_T	14.4729	2.73909		chr5_41199816_A_G	13.6069	2.6815		chr1_102883301_C_A	13.1458	2.64942		chr17_8145960_G_A	4.82782	1.76264		chr11_103121479_C_T	4.52356	1.70902						chrX_18936125_T_C	4.83794	1.76438		chr9_115082748_C_T	0.321928	0.160964
				chr13_31329566_C_CTGGATCGATGTTCCAGTGTTTG	13.3925	2.66671		chrX_53086320_T_TCC	0.202952	0.101476						chr7_74317581_G_A	1.70695	0.853477										chr1_20150008_A_AG	1.70956	0.854779		chr11_34452089_G_A	14.6823	2.75253		chr11_125076761_C_T	14.0464	2.71114		chr18_23530244_T_C	14.6883	2.75291														chr1_201317608_C_G	3.38143	1.47737		chr1_209617409_C_T	13.6711	2.68588						chr1_197128634_C_T	13.7345	2.69019						chr12_52950836_G_A	14.6229	2.74874						chr8_139731974_C_T	13.6882	2.68704		chr18_46594410_C_A	14.4728	2.73908		chr5_42718558_G_C	13.6069	2.6815		chr1_113901835_C_T	13.1458	2.64942		chr17_81511493_T_G	4.82782	1.76264		chr11_111857609_C_G	4.52356	1.70902						chr10_101580258_AAG_A	4.82782	1.76264		chr9_115084434_C_T	0.321928	0.160964
				chr13_32356514_G_A	13.3925	2.66671		chr6_31138080_AG_A	0.202404	0.101202						chr6_32530124_C_G	1.70402	0.852008										chr15_66564803_G_A	1.70947	0.854735		chr12_108897012_G_A	14.6823	2.75253		chr11_125410284_G_A	14.0464	2.71114		chr18_46692233_C_T	14.6883	2.75291														chr1_21874886_C_T	3.38143	1.47737		chr19_42295143_G_GC	13.671	2.68587						chr1_197132340_TTC_T	13.7345	2.69019						chr17_44007339_C_A	14.6229	2.74874						chr8_142875712_C_T	13.6882	2.68704		chr4_134200692_C_A	14.4728	2.73908		chr5_53102114_G_A	13.6069	2.6815		chr1_161213909_G_A	13.1458	2.64942		chr17_81934384_T_C	4.82782	1.76264		chr11_44310045_G_GC	4.52356	1.70902						chr10_110821879_G_GC	4.82782	1.76264		chr9_116442527_C_G	0.321928	0.160964
				chr13_35655621_CT_C	13.3925	2.66671		chr10_125003036_C_A	0.200944	0.100472						chr2_131480177_G_A	1.70382	0.85191										chr16_71860421_G_A	1.7058	0.852898		chr13_31215080_A_T	14.6823	2.75253		chr11_134288847_G_T	14.0464	2.71114		chr19_2115588_T_C	14.6883	2.75291														chr1_241853453_C_T	3.38143	1.47737		chr14_74908908_G_A	13.6695	2.68577						chr1_201294016_C_T	13.7345	2.69019						chr19_10986913_G_A	14.6229	2.74874						chr8_143576658_T_C	13.6882	2.68704		chr18_46560415_G_A	14.4721	2.73904		chr5_83512396_C_T	13.6069	2.6815		chr1_161232807_C_T	13.1458	2.64942		chr17_8229904_CAG_C	4.82782	1.76264		chr11_48149487_A_C	4.52356	1.70902						chr10_113575906_AGCCCAAC_A	4.82782	1.76264		chr9_116620359_C_T	0.321928	0.160964
				chr13_36865597_G_A	13.3925	2.66671		chr6_32974578_C_G	0.199876	0.0999378						chr8_120049640_G_A	1.70291	0.851456										chr14_67204765_C_CT	1.70213	0.851064		chr16_8797943_C_T	14.6823	2.75253		chr11_134347338_G_C	14.0464	2.71114		chr20_37022760_G_A	14.6883	2.75291														chr1_43338634_G_C	3.38143	1.47737		chr1_94005470_G_A	13.6687	2.68572						chr1_20648606_G_A	13.7345	2.69019						chr19_45496816_C_A	14.6229	2.74874						chr8_143577133_C_T	13.6882	2.68704		chr7_99768458_A_G	14.4715	2.739		chr6_100393883_C_T	13.6069	2.6815		chr1_171103870_C_T	13.1458	2.64942		chr17_8232058_G_A	4.82782	1.76264		chr12_40305946_T_A	4.52356	1.70902						chr10_113582118_G_A	4.82782	1.76264		chr9_116725878_T_C	0.321928	0.160964
				chr13_36879496_G_C	13.3925	2.66671		chr10_73647532_G_A	0.198643	0.0993214						chrX_119469962_G_A	1.69731	0.848656										chr18_54919314_A_G	1.70213	0.851064		chr17_31357002_G_A	14.6823	2.75253		chr11_16738785_G_A	14.0464	2.71114		chr2_43225404_G_C	14.6883	2.75291														chr1_45015479_G_A	3.38143	1.47737		chrX_85958923_G_A	13.6669	2.6856						chr1_20690260_C_G	13.7345	2.69019						chr1_150554387_A_C	14.6229	2.74874						chr8_143726097_G_A	13.6882	2.68704		chr22_50706098_A_C	14.471	2.73897		chr6_100601905_ATT_A	13.6069	2.6815		chr1_212615092_C_G	13.1458	2.64942		chr18_23561461_C_T	4.82782	1.76264		chr12_5981938_G_A	4.52356	1.70902						chr10_120866644_G_A	4.82782	1.76264		chr9_116729082_C_G	0.321928	0.160964
				chr13_38691759_C_T	13.3925	2.66671		chr2_206176878_T_C	0.198367	0.0991835						chr9_41970123_GC_G	1.69684	0.848422										chr1_13116086_G_C	1.70213	0.851064		chr18_23826718_T_C	14.6823	2.75253		chr11_17101363_C_T	14.0464	2.71114		chr2_9954919_C_T	14.6883	2.75291														chr1_52375551_G_A	3.38143	1.47737		chr14_94314483_CCA_C	13.656	2.68485						chr1_207474919_T_C	13.7345	2.69019						chr1_173909642_A_C	14.6229	2.74874						chr8_143729082_C_G	13.6882	2.68704		chr4_168877846_CT_C	14.4709	2.73896		chr6_100718124_C_T	13.6069	2.6815		chr1_226984228_G_A	13.1458	2.64942		chr18_2922128_T_C	4.82782	1.76264		chr14_87968386_C_T	4.52356	1.70902						chr10_17229809_G_T	4.82782	1.76264		chr9_116733429_C_T	0.321928	0.160964
				chr13_38872853_G_A	13.3925	2.66671		chr8_12185355_CG_C	0.197741	0.0988707						chr11_5422906_C_T	1.69472	0.847358										chr1_150988117_G_A	1.70213	0.851064		chr19_48807043_C_T	14.6823	2.75253		chr11_19224801_C_T	14.0464	2.71114		chr3_113270973_TG_T	14.6883	2.75291														chr1_53266543_C_T	3.38143	1.47737		chr3_129533711_C_T	13.656	2.68485						chr1_209625937_G_A	13.7345	2.69019						chr2_240760677_A_G	14.6229	2.74874						chr8_143813700_C_T	13.6882	2.68704		chr7_20785331_GCCGC_G	14.4707	2.73895		chr6_100767189_G_A	13.6069	2.6815		chr11_71435712_G_A	13.1458	2.64942		chr18_3168897_T_C	4.82782	1.76264		chr15_31038141_G_C	4.52356	1.70902						chr10_17237239_G_A	4.82782	1.76264		chr9_116733476_A_G	0.321928	0.160964
				chr13_38872911_G_A	13.3925	2.66671		chr8_27516348_G_A	0.197706	0.098853						chr6_85485315_G_A	1.69243	0.846214										chr20_32202085_G_A	1.70213	0.851064		chr20_3673776_G_A	14.6823	2.75253		chr11_34505701_A_G	14.0464	2.71114		chr3_184386164_G_T	14.6883	2.75291														chr1_56906766_GT_G	3.38143	1.47737		chr6_42721836_C_T	13.656	2.68485						chr1_214393746_C_T	13.7345	2.69019						chr6_80171291_C_T	14.6229	2.74874						chr8_143813881_G_A	13.6882	2.68704		chr10_27082832_CA_C	14.4707	2.73895		chr6_102055464_G_A	13.6069	2.6815		chr14_67805274_G_C	13.1458	2.64942		chr18_46483606_C_T	4.82782	1.76264		chr15_42728652_T_C	4.52356	1.70902						chr10_60042695_G_A	4.82782	1.76264		chr9_116863725_G_T	0.321928	0.160964
				chr13_39687710_A_G	13.3925	2.66671		chr2_241776985_G_A	0.197255	0.0986276						chr7_76611468_CA_C	1.69207	0.846035										chr2_196656744_CTG_C	1.70213	0.851064		chr22_40418759_C_T	14.6823	2.75253		chr11_3666454_C_T	14.0464	2.71114		chr4_108083392_G_A	14.6883	2.75291														chr1_65398822_C_T	3.38143	1.47737		chr3_121988395_G_C	13.6558	2.68483						chr1_21833518_C_T	13.7345	2.69019						chr9_137205854_G_A	14.6229	2.74874						chr8_143917220_G_A	13.6882	2.68704		chr14_53063199_TA_T	14.4703	2.73892		chr6_10802007_G_A	13.6069	2.6815		chr14_74500903_T_TG	13.1458	2.64942		chr18_49843347_G_A	4.82782	1.76264		chr15_48534128_T_G	4.52356	1.70902						chr10_60070950_C_T	4.82782	1.76264		chr9_117008139_C_T	0.321928	0.160964
				chr13_48342666_A_G	13.3925	2.66671		chr1_156384556_T_TC	0.195796	0.0978978						chr16_83949466_C_T	1.69157	0.845784										chr3_151190791_G_T	1.70213	0.851064		chr2_208325278_A_G	14.6823	2.75253		chr11_40115643_G_T	14.0464	2.71114		chr5_35773891_A_G	14.6883	2.75291														chr1_90938751_T_C	3.38143	1.47737		chr3_129530917_C_T	13.6558	2.68483						chr1_21833587_G_A	13.7345	2.69019						chr9_35091602_G_A	14.6229	2.74874						chr8_143922716_G_A	13.6882	2.68704		chr1_173828331_A_C	14.4696	2.73887		chr6_10874413_TAC_T	13.6069	2.6815		chr14_75635015_T_C	13.1458	2.64942		chr18_49912057_C_T	4.82782	1.76264		chr15_65198322_C_T	4.52356	1.70902						chr10_60186722_C_T	4.82782	1.76264		chr9_117214679_G_A	0.321928	0.160964
				chr13_75299394_A_G	13.3925	2.66671		chr18_63720099_T_A	0.192066	0.0960329						chr13_75821484_C_T	1.69096	0.845482										chr9_92316131_T_C	1.70213	0.851064		chr3_10386479_C_G	14.6823	2.75253		chr11_4489414_C_T	14.0464	2.71114		chr8_124556351_G_A	14.6883	2.75291														chr1_97515787_A_C	3.38143	1.47737		chrX_40064432_G_A	13.6558	2.68483						chr1_223111059_A_AG	13.7345	2.69019						chr1_22647769_C_T	14.6228	2.74873						chr8_143923301_G_A	13.6882	2.68704		chr3_31600394_A_G	14.4692	2.73885		chr6_115943089_T_C	13.6069	2.6815		chr16_1079326_C_T	13.1458	2.64942		chr18_49929554_A_G	4.82782	1.76264		chr16_4337222_G_A	4.52356	1.70902						chr10_62376786_G_A	4.82782	1.76264		chr9_117291372_G_A	0.321928	0.160964
				chr13_75481391_A_T	13.3925	2.66671		chr15_39618203_G_A	0.188359	0.0941795						chr2_61134190_TG_T	1.69096	0.845482										chr6_159800247_GCGTGGGCAGCA_G	1.70049	0.850243		chr3_124655603_T_C	14.6823	2.75253		chr11_4640077_GTC_G	14.0464	2.71114		chr17_49133065_GA_G	14.6881	2.75291														chr20_43536122_G_A	3.38143	1.47737		chr2_96287968_G_A	13.6556	2.68482						chr1_22511949_G_A	13.7345	2.69019						chr2_215392940_G_C	14.6228	2.74873						chr8_143933058_C_T	13.6882	2.68704		chr8_27463299_G_A	14.4691	2.73884		chr6_115944342_G_A	13.6069	2.6815		chr17_3691682_G_A	13.1458	2.64942		chr18_53305599_C_T	4.82782	1.76264		chr17_1844682_G_A	4.52356	1.70902						chr10_68150100_G_A	4.82782	1.76264		chr9_121974046_G_A	0.321928	0.160964
				chr13_77900651_G_A	13.3925	2.66671		chr1_1956754_C_A	0.188233	0.0941165						chr7_22493367_C_A	1.69096	0.845482										chrX_31071512_C_A	1.69938	0.849691		chr3_48573884_G_A	14.6823	2.75253		chr11_4769156_G_T	14.0464	2.71114		chr19_10017184_CAGCTGTAT_C	14.6881	2.75291														chr20_46010972_G_C	3.38143	1.47737		chr1_94008298_C_G	13.6552	2.68479						chr1_225828790_CG_C	13.7345	2.69019						chr12_110647197_AT_A	14.6227	2.74873						chr8_143935010_C_T	13.6882	2.68704		chr11_640109_A_ACCCCTGCGGCCCCGACTGTGCGCCCCCCGCGCCCGGCCTCCCCC	14.469	2.73884		chr6_116628053_C_T	13.6069	2.6815		chr17_3903931_G_A	13.1458	2.64942		chr18_58342927_C_T	4.82782	1.76264		chr17_39727466_C_T	4.52356	1.70902						chr10_68197363_G_A	4.82782	1.76264		chr9_121989320_T_A	0.321928	0.160964
				chr13_77903265_A_AATTGTTTTGATTTGGGTGGTCGCTGTGGTGCTGGCTGTCCCTGAAG	13.3925	2.66671		chr1_1486611_G_A	0.18508	0.0925402						chr9_111327602_C_T	1.69096	0.845482										chr1_241857348_G_T	1.69885	0.849427		chr4_166091285_G_A	14.6823	2.75253		chr11_4848892_AG_A	14.0464	2.71114		chr2_27472251_C_T	14.6881	2.75291														chr21_34792300_C_CGGGGGGGGGGGGGGGGGGGGGG	3.38143	1.47737		chr12_115980840_G_C	13.6546	2.68475						chr1_226986534_C_A	13.7345	2.69019						chr15_48537635_T_C	14.6227	2.74873						chr8_144356525_G_A	13.6882	2.68704		chr11_640108_C_CGG	14.4688	2.73883		chr6_117356656_T_A	13.6069	2.6815		chr17_58621768_G_A	13.1458	2.64942		chr18_60371437_G_A	4.82782	1.76264		chr17_48964431_G_A	4.52356	1.70902						chr10_71694212_G_A	4.82782	1.76264		chr9_122039281_T_C	0.321928	0.160964
				chr13_83879647_CCAACACCGAGA_C	13.3925	2.66671		chr3_39136946_G_T	0.181038	0.0905189						chr6_43520104_C_T	1.6909	0.845448										chr6_32584352_C_CATGTTTAA	1.69719	0.848593		chr5_134319396_A_AT	14.6823	2.75253		chr11_5200208_TAAAG_T	14.0464	2.71114		chr3_147396328_A_T	14.6881	2.75291														chr21_44354737_G_T	3.38143	1.47737		chr6_75947482_G_A	13.553	2.6778						chr1_22784833_G_A	13.7345	2.69019						chr4_8604189_G_A	14.6227	2.74873						chr8_144474510_G_T	13.6882	2.68704		chr4_83470203_C_A	14.4684	2.7388		chr6_118480433_T_C	13.6069	2.6815		chr17_63607934_G_A	13.1458	2.64942		chr19_11100349_A_T	4.82782	1.76264		chr17_49991680_G_A	4.52356	1.70902						chr10_71803271_G_A	4.82782	1.76264		chr9_125240780_G_A	0.321928	0.160964
				chr13_83881369_A_AAAAAAGG	13.3925	2.66671		chr10_125752870_G_A	0.180699	0.0903496						chr4_189953126_G_T	1.68829	0.844143										chr3_130440486_C_T	1.69577	0.847883		chr7_80672792_T_C	14.6823	2.75253		chr11_56376325_A_ATG	14.0464	2.71114		chr3_56619356_T_TA	14.6881	2.75291														chr21_46003801_G_A	3.38143	1.47737		chrX_143517320_A_AT	13.5525	2.67776						chr1_228370192_G_C	13.7345	2.69019						chr5_139322029_G_GATTCCAAACA	14.6227	2.74873						chr8_144475228_A_G	13.6882	2.68704		chr4_109757936_C_A	14.4684	2.7388		chr6_123218710_A_T	13.6069	2.6815		chr17_75743775_C_T	13.1458	2.64942		chr19_12655810_C_T	4.82782	1.76264		chr18_3102490_C_T	4.52356	1.70902						chr10_96227565_T_C	4.82782	1.76264		chr9_128122457_G_A	0.321928	0.160964
				chr13_83881371_CCCTTTTT_C	13.3925	2.66671		chr7_73434891_A_C	0.179845	0.0899226						chr12_50454349_T_A	1.68446	0.842228										chr12_66138156_T_TA	1.69543	0.847716		chrX_108734572_GC_G	14.6823	2.75253		chr11_56376327_AG_A	14.0464	2.71114		chr4_150490965_C_A	14.6881	2.75291														chr22_18131120_A_T	3.38143	1.47737		chr3_197194453_A_G	13.5491	2.67753						chr1_235810021_T_C	13.7345	2.69019						chr5_169300531_G_A	14.6227	2.74873						chr8_144505063_C_T	13.6882	2.68704		chr5_69419623_C_T	14.468	2.73877		chr6_127983327_T_C	13.6069	2.6815		chr19_11200714_A_G	13.1458	2.64942		chr19_12878721_C_T	4.82782	1.76264		chr18_3176072_C_T	4.52356	1.70902						chr10_99818846_C_A	4.82782	1.76264		chr9_128323079_C_T	0.321928	0.160964
				chr13_83881383_C_CA	13.3925	2.66671		chr18_63712604_G_T	0.178662	0.0893308						chr13_113117585_TCGCGGTGCTGGGTGGGTACCACTCTCCCCTGTCCGAC_T	1.68407	0.842035										chr6_131950887_G_C	1.68596	0.84298		chrX_133027785_T_TCTCAAAAGATTTGCTAC	14.6823	2.75253		chr11_56376330_AG_A	14.0464	2.71114		chr8_10730218_G_T	14.6881	2.75291														chr22_20242297_C_T	3.38143	1.47737		chr11_119339574_G_C	13.5407	2.67695						chr1_241860633_CA_C	13.7345	2.69019						chr7_65981991_G_A	14.6227	2.74873						chr8_144505889_T_C	13.6882	2.68704		chr18_46560509_G_A	14.4672	2.73872		chr6_129098218_C_T	13.6069	2.6815		chr19_40611214_G_T	13.1458	2.64942		chr19_15540580_T_C	4.82782	1.76264		chr19_12940244_A_G	4.52356	1.70902						chr11_101491606_G_A	4.82782	1.76264		chr9_128332238_A_G	0.321928	0.160964
				chr13_95206610_CACAGCCCCATACA_C	13.3925	2.66671		chr1_62114219_G_T	0.177444	0.0887219						chr14_88433164_T_C	1.67903	0.839515										chr10_124021236_C_CG	1.68474	0.84237		chrX_133414823_G_A	14.6823	2.75253		chr11_57187382_G_A	14.0464	2.71114		chr9_90844316_G_A	14.6881	2.75291														chr22_36292111_C_T	3.38143	1.47737		chr1_196826977_G_A	13.4983	2.67403						chr1_26790871_G_A	13.7345	2.69019						chr19_863183_G_A	14.6226	2.74872						chr8_144512307_CT_C	13.6882	2.68704		chr18_50908117_C_T	14.4671	2.73871		chr6_129098370_C_G	13.6069	2.6815		chr3_123666214_C_T	13.1458	2.64942		chr19_15658347_G_A	4.82782	1.76264		chr19_15197571_AG_A	4.52356	1.70902						chr11_102718549_G_A	4.82782	1.76264		chr9_136377767_GC_G	0.321928	0.160964
				chr13_95206624_G_GTGTT	13.3925	2.66671		chr2_177680838_C_T	0.175732	0.087866						chr2_218814186_C_T	1.6677	0.833851										chr21_44499878_C_T	1.6845	0.842249		chr10_14949062_A_AG	14.6821	2.75252		chr11_5737002_CTTAT_C	14.0464	2.71114		chrX_109395409_G_A	14.6881	2.75291														chr22_36300231_C_T	3.38143	1.47737		chr15_71811515_G_A	13.4713	2.67217						chr1_26913441_G_A	13.7345	2.69019						chr1_91727795_A_G	14.6226	2.74872						chr8_144513053_AAC_A	13.6882	2.68704		chr10_30438952_GC_G	14.4668	2.7387		chr6_133513006_A_G	13.6069	2.6815		chr3_149140051_C_T	13.1458	2.64942		chr19_16495796_T_TA	4.82782	1.76264		chr1_102996008_G_A	4.52356	1.70902						chr11_102721518_C_A	4.82782	1.76264		chr9_136383469_G_A	0.321928	0.160964
				chr14_101995251_A_G	13.3925	2.66671		chr13_59970971_G_T	0.175614	0.0878072						chr17_41883214_A_C	1.66575	0.832873										chr9_132792740_G_A	1.6845	0.842249		chr11_47276747_C_T	14.6821	2.75252		chr11_61342658_G_A	14.0464	2.71114		chr14_53152833_T_C	14.688	2.7529														chr2_100995500_CAG_C	3.38143	1.47737		chrX_38286592_CCT_C	13.4631	2.6716						chr1_28997245_C_T	13.7345	2.69019						chr20_46689308_A_C	14.6226	2.74872						chr8_144513599_CAG_C	13.6882	2.68704		chr2_197401750_C_T	14.4668	2.7387		chr6_1390506_G_A	13.6069	2.6815		chr3_45936487_T_C	13.1458	2.64942		chr19_19199195_AC_A	4.82782	1.76264		chr1_119514302_C_T	4.52356	1.70902						chr11_102954282_C_G	4.82782	1.76264		chr9_136383508_TC_T	0.321928	0.160964
				chr14_102905344_C_T	13.3925	2.66671		chr10_113679881_CTT_C	0.174913	0.0874563						chr1_6472613_G_A	1.66575	0.832873										chr17_50380823_C_T	1.68348	0.841739		chr12_110641629_T_A	14.6821	2.75252		chr11_6210238_G_A	14.0464	2.71114		chr14_96478660_T_C	14.688	2.7529														chr2_1237966_C_T	3.38143	1.47737		chr5_134371497_GCGGCGGCGATCCACAGTGATTCGGCCGCCGCGCC_G	13.4576	2.67122						chr1_32811014_C_T	13.7345	2.69019						chr2_66568691_C_T	14.6226	2.74872						chr8_144514228_C_T	13.6882	2.68704		chr1_67206908_A_G	14.4666	2.73868		chr6_144493301_A_G	13.6069	2.6815		chr3_9938045_G_A	13.1458	2.64942		chr19_32859939_C_T	4.82782	1.76264		chr1_180271931_C_T	4.52356	1.70902						chr11_10485038_A_G	4.82782	1.76264		chr9_136383538_TC_T	0.321928	0.160964
				chr14_20476541_AT_A	13.3925	2.66671		chr17_5155513_G_A	0.171686	0.0858429						chr9_133436829_GCCTGCGAGAAGACCCAGCT_G	1.66575	0.832873										chr3_165059937_C_T	1.68348	0.841739		chr12_80588251_C_T	14.6821	2.75252		chr11_63652544_GC_G	14.0464	2.71114		chr16_67197611_C_G	14.688	2.7529														chr2_148754012_G_A	3.38143	1.47737		chr7_100955962_G_GAA	13.4334	2.66954						chr1_36085058_G_C	13.7345	2.69019						chr4_152326084_C_T	14.6226	2.74872						chr8_144515018_T_C	13.6882	2.68704		chr17_56848013_G_C	14.4653	2.7386		chr6_152143622_C_G	13.6069	2.6815		chr5_138947410_G_A	13.1458	2.64942		chr19_33391456_G_A	4.82782	1.76264		chr1_197143957_C_A	4.52356	1.70902						chr11_111752202_C_T	4.82782	1.76264		chr9_136383552_GC_G	0.321928	0.160964
				chr14_21394138_G_GCC	13.3925	2.66671		chr16_89224802_G_GGTGA	0.169118	0.0845588						chr10_53810639_G_A	1.66376	0.831882										chr14_61322157_C_T	1.68231	0.841154		chr12_94971484_T_C	14.6821	2.75252		chr11_64827144_A_T	14.0464	2.71114		chr17_48614628_C_T	14.688	2.7529														chr2_170829588_C_T	3.38143	1.47737		chrX_38286738_TCTCC_T	13.419	2.66855						chr1_37540193_G_A	13.7345	2.69019						chr6_52053109_C_A	14.6226	2.74872						chr8_18006312_G_A	13.6882	2.68704		chr13_95927226_TA_T	14.4652	2.73859		chr6_152331427_G_A	13.6069	2.6815		chr6_149397730_T_C	13.1458	2.64942		chr19_33512642_C_T	4.82782	1.76264		chr1_201060816_G_A	4.52356	1.70902						chr11_111809716_G_A	4.82782	1.76264		chr9_136383554_TGC_T	0.321928	0.160964
				chr14_21394139_T_TCACGGACTCTCTA	13.3925	2.66671		chr1_15112994_AC_A	0.168489	0.0842445						chr10_65920379_A_AT	1.66376	0.831882										chr3_195527869_CT_C	1.68097	0.840483		chr19_50286498_A_C	14.6821	2.75252		chr11_65032455_G_A	14.0464	2.71114		chr5_132262622_G_A	14.688	2.7529														chr2_182834947_G_A	3.38143	1.47737		chr7_152108130_G_A	13.4098	2.66791						chr1_40301302_A_ACCTGG	13.7345	2.69019						chr17_7220199_T_C	14.6225	2.74871						chr8_18014767_C_T	13.6882	2.68704		chr7_98910218_G_GGCCCCCCCCCCCCCCCCCCCCCCC	14.465	2.73858		chr6_15523196_T_TCTGA	13.6069	2.6815		chr8_85328598_G_A	13.1458	2.64942		chr19_34394022_C_G	4.82782	1.76264		chr1_21225282_C_T	4.52356	1.70902						chr11_113399938_C_T	4.82782	1.76264		chr9_136383952_C_T	0.321928	0.160964
				chr14_21403141_T_TGCCATTGACCGCTTCAGCAAGCCTGAC	13.3925	2.66671		chr12_11030436_C_T	0.16702	0.08351						chr11_113946061_TCCAAAGC_T	1.66376	0.831882										chr11_113946070_ACC_A	1.67998	0.839988		chr21_44425760_G_A	14.6821	2.75252		chr11_65032461_C_A	14.0464	2.71114		chr8_124562942_G_A	14.688	2.7529														chr2_216065338_G_A	3.38143	1.47737		chr13_45482439_A_G	13.4081	2.66779						chr1_40641757_C_T	13.7345	2.69019						chr22_40681765_G_T	14.6225	2.74871						chr8_18062403_G_T	13.6882	2.68704		chr18_2718330_TG_T	14.4646	2.73855		chr6_15524622_C_G	13.6069	2.6815		chr8_86579110_C_T	13.1458	2.64942		chr19_3595723_G_A	4.82782	1.76264		chr1_46261260_G_A	4.52356	1.70902						chr11_113933026_T_C	4.82782	1.76264		chr9_136388482_T_C	0.321928	0.160964
				chr14_23307799_G_T	13.3925	2.66671		chr17_21300898_C_T	0.166696	0.0833478						chr11_121158016_T_C	1.66376	0.831882										chr11_639958_CGA_C	1.67998	0.839988		chr21_46138516_C_G	14.6821	2.75252		chr11_65628689_C_T	14.0464	2.71114		chr11_115198429_G_A	14.688	2.7529														chr2_219055551_C_T	3.38143	1.47737		chr1_228157738_A_AGGGGGGGGGGGG	13.3917	2.66665						chr1_42750270_G_A	13.7345	2.69019						chr7_92102807_G_A	14.6225	2.74871						chr8_1885691_G_A	13.6882	2.68704		chr16_88803980_G_GCGCCCGCC	14.4644	2.73854		chr6_157206638_C_T	13.6069	2.6815		chr9_128584313_G_A	13.1458	2.64942		chr19_38463433_C_T	4.82782	1.76264		chr1_77942540_G_A	4.52356	1.70902						chr11_120815407_G_A	4.82782	1.76264		chr9_136392541_T_A	0.321928	0.160964
				chr14_23308042_A_G	13.3925	2.66671		chr7_72728896_C_T	0.165621	0.0828106						chr17_39669760_C_T	1.66376	0.831882										chr16_58186757_C_T	1.67998	0.839988		chr2_142927668_T_G	14.6821	2.75252		chr11_65953681_C_A	14.0464	2.71114		chr10_102400760_G_T	14.6878	2.75289														chr2_240742970_G_A	3.38143	1.47737		chr12_12147554_T_C	13.3612	2.66453						chr1_44830897_G_C	13.7345	2.69019						chr15_65625503_G_A	14.6225	2.74871						chr8_1903384_G_C	13.6882	2.68704		chr17_80332621_T_G	14.4636	2.73849		chr6_160040715_C_CGCCATGCAGGTACTGCCCTCCTT	13.6069	2.6815		chr9_136517898_G_A	13.1458	2.64942		chr19_38467730_G_A	4.82782	1.76264		chr22_24520387_C_T	4.52356	1.70902						chr11_126293052_C_T	4.82782	1.76264		chr9_136395607_T_C	0.321928	0.160964
				chr14_23308051_G_C	13.3925	2.66671		chr15_73927205_G_T	0.163362	0.0816808						chr17_61808595_G_A	1.66376	0.831882										chr1_156175102_G_C	1.67998	0.839988		chr2_240740088_G_A	14.6821	2.75252		chr11_66625459_A_G	14.0464	2.71114		chr11_118660668_G_A	14.6878	2.75289														chr2_241851135_G_A	3.38143	1.47737		chrX_109669164_C_T	13.3503	2.66377						chr1_44879863_GC_G	13.7345	2.69019						chr17_18018684_G_C	14.6225	2.74871						chr8_20255040_G_A	13.6882	2.68704		chr2_55656140_C_G	14.4636	2.73849		chr6_1610786_TCTACCGGGAC_T	13.6069	2.6815		chr9_137790891_C_T	13.1458	2.64942		chr19_40233877_C_G	4.82782	1.76264		chr22_45287450_A_G	4.52356	1.70902						chr11_128839354_G_A	4.82782	1.76264		chr9_136395614_G_A	0.321928	0.160964
				chr14_23400909_G_A	13.3925	2.66671		chr1_45331556_C_T	0.163353	0.0816767						chr19_47839492_A_G	1.66376	0.831882										chr1_193076604_C_A	1.67998	0.839988		chr3_158666362_G_A	14.6821	2.75252		chr11_67438419_C_T	14.0464	2.71114		chr11_18480550_T_C	14.6878	2.75289														chr2_31386432_C_T	3.38143	1.47737		chr14_87965541_C_T	13.3463	2.66349						chr1_45508975_G_A	13.7345	2.69019						chr14_69779197_AAG_A	14.6224	2.7487						chr8_22125371_C_T	13.6882	2.68704		chr3_31600361_T_C	14.4636	2.73849		chr6_168598902_C_T	13.6069	2.6815		chrX_74740587_C_T	13.1458	2.64942		chr19_40605479_G_T	4.82782	1.76264		chr2_169246908_C_A	4.52356	1.70902						chr11_128839660_G_A	4.82782	1.76264		chr9_136395712_A_T	0.321928	0.160964
				chr14_23424839_C_T	13.3925	2.66671		chr6_18143724_C_G	0.162783	0.0813915						chr1_147209052_C_A	1.66376	0.831882										chr4_109842477_GA_G	1.67998	0.839988		chr3_8990547_C_G	14.6821	2.75252		chr11_67627985_A_T	14.0464	2.71114		chr21_36741827_C_T	14.6878	2.75289														chr2_44301075_C_T	3.38143	1.47737		chr2_189050586_C_T	13.3463	2.66349						chr1_46196022_T_G	13.7345	2.69019						chr9_69035865_C_CGGGGGGGGGGGGGGGG	14.6224	2.7487						chr8_22179707_G_A	13.6882	2.68704		chr11_72009173_T_G	14.4634	2.73848		chr6_24503336_C_T	13.6069	2.6815		chr11_1103449_G_GC	13.1457	2.64941		chr19_4117441_G_A	4.82782	1.76264		chr2_218812572_G_A	4.52356	1.70902						chr11_134261106_C_CA	4.82782	1.76264		chr9_14720324_GC_G	0.321928	0.160964
				chr14_23427848_T_C	13.3925	2.66671		chr1_24095460_C_G	0.161498	0.080749						chr1_201053493_C_T	1.66376	0.831882										chr8_112291570_A_G	1.67998	0.839988		chr6_158682923_A_G	14.6821	2.75252		chr11_6891690_ATT_A	14.0464	2.71114		chr14_78243635_A_G	14.6878	2.75289														chr2_74370247_C_T	3.38143	1.47737		chr11_32434774_C_T	13.3461	2.66348						chr1_46260732_G_GTGTC	13.7345	2.69019						chr11_66693846_G_A	14.6223	2.7487						chr8_22180371_G_A	13.6882	2.68704		chr7_141615569_G_C	14.4626	2.73842		chr6_24503339_G_A	13.6069	2.6815		chr1_155293563_G_A	13.1456	2.6494		chr19_4117457_C_G	4.82782	1.76264		chr2_71570725_T_G	4.52356	1.70902						chr11_17460571_C_T	4.82782	1.76264		chr9_21206707_C_A	0.321928	0.160964
				chr14_23431822_T_C	13.3925	2.66671		chr6_32521970_G_GCC	0.161118	0.080559						chr1_33094609_C_T	1.66376	0.831882										chr21_10590523_G_T	1.67848	0.839242		chr6_73788549_TTGAG_T	14.6821	2.75252		chr11_73309894_C_T	14.0464	2.71114		chr11_128809160_C_T	14.6877	2.75288														chr3_129432607_C_A	3.38143	1.47737		chr15_71811530_G_A	13.3461	2.66348						chr1_46260733_A_ACCT	13.7345	2.69019						chr15_78109237_T_G	14.6223	2.7487						chr8_22195578_C_T	13.6882	2.68704		chr20_64098368_G_A	14.462	2.73838		chr6_35017926_C_T	13.6069	2.6815		chr1_235715243_C_T	13.1456	2.6494		chr19_41422176_C_T	4.82782	1.76264		chr3_87245805_C_T	4.52356	1.70902						chr11_17526435_G_A	4.82782	1.76264		chr9_21228126_G_C	0.321928	0.160964
				chr14_24099237_G_T	13.3925	2.66671		chr20_30813987_C_G	0.16046	0.0802298						chr20_18524635_G_A	1.66376	0.831882										chr19_3752603_G_A	1.67792	0.838961		chr7_80672840_T_C	14.6821	2.75252		chr11_74835804_G_A	14.0464	2.71114		chr17_7194334_A_G	14.6877	2.75288														chr3_139344066_T_TA	3.38143	1.47737		chr17_1484176_C_T	13.3461	2.66348						chr1_47251449_TCA_T	13.7345	2.69019						chr2_238275767_G_GGGCGTACTTCAAGGTGGCC	14.6223	2.7487						chr8_23024187_C_T	13.6882	2.68704		chr22_29298730_TAGGTCCAGG_T	14.4619	2.73838		chr6_35078615_C_G	13.6069	2.6815		chr10_100746268_T_C	13.1456	2.6494		chr19_41422181_G_A	4.82782	1.76264		chr3_97791790_G_A	4.52356	1.70902						chr11_19892547_C_A	4.82782	1.76264		chr9_23692712_G_A	0.321928	0.160964
				chr14_24100194_G_GT	13.3925	2.66671		chr22_28679663_G_A	0.159799	0.0798993						chr20_46010604_G_A	1.66376	0.831882										chr6_31029214_A_ATG	1.67792	0.838961		chr8_6480875_G_C	14.6821	2.75252		chr11_75005458_C_T	14.0464	2.71114		chr17_7194337_A_T	14.6877	2.75288														chr3_184354599_G_A	3.38143	1.47737		chr17_63484422_AG_A	13.3461	2.66348						chr1_54875188_T_A	13.7345	2.69019						chr3_12417019_G_A	14.6223	2.7487						chr8_24955704_T_G	13.6882	2.68704		chr8_10610115_T_TA	14.4618	2.73837		chr6_36301900_TC_T	13.6069	2.6815		chr10_71807518_G_A	13.1456	2.6494		chr19_41424466_G_A	4.82782	1.76264		chr4_15510217_C_T	4.52356	1.70902						chr11_218945_G_A	4.82782	1.76264		chr9_23692803_T_C	0.321928	0.160964
				chr14_24100196_G_C	13.3925	2.66671		chrX_55146104_G_A	0.157376	0.0786882						chr21_40178980_C_T	1.66376	0.831882										chr3_56558848_A_G	1.67641	0.838206		chr9_110682805_G_A	14.6821	2.75252		chr11_75006388_G_A	14.0464	2.71114		chr2_197408506_G_A	14.6877	2.75288														chr3_81586144_C_G	3.38143	1.47737		chr1_94031963_G_A	13.3461	2.66348						chr1_61383341_C_T	13.7345	2.69019						chr6_36270664_G_A	14.6223	2.7487						chr8_24955937_C_T	13.6882	2.68704		chr16_75479734_G_T	14.4615	2.73835		chr6_39925698_G_A	13.6069	2.6815		chr11_47441715_C_T	13.1456	2.6494		chr19_41433311_C_CG	4.82782	1.76264		chr4_169585375_G_A	4.52356	1.70902						chr11_298709_C_T	4.82782	1.76264		chr9_23701448_A_G	0.321928	0.160964
				chr14_24100201_C_CCTTCCCCACCGCACATACCAGGTTTCCAGGGTTTGCCCAG	13.3925	2.66671		chr4_3074926_AG_A	0.157014	0.0785069						chr3_184357688_C_T	1.66376	0.831882										chr10_115171343_CTT_C	1.67472	0.83736		chrX_38110437_G_A	14.6821	2.75252		chr11_78210272_TCA_T	14.0464	2.71114		chr3_184381561_C_T	14.6877	2.75288														chr4_113356147_T_G	3.38143	1.47737		chr1_94098890_CG_C	13.3461	2.66348						chr1_65918703_T_TA	13.7345	2.69019						chr8_60232373_G_T	14.6223	2.7487						chr8_28527542_G_A	13.6882	2.68704		chr16_28843733_T_G	14.4612	2.73833		chr6_43139519_C_T	13.6069	2.6815		chr11_68939657_CAG_C	13.1456	2.6494		chr19_42292448_G_A	4.82782	1.76264		chr4_5640789_G_A	4.52356	1.70902						chr11_31783394_G_A	4.82782	1.76264		chr9_23701508_G_A	0.321928	0.160964
				chr14_24240644_T_TG	13.3925	2.66671		chrX_119469766_G_A	0.156959	0.0784795						chr5_161701688_C_G	1.66376	0.831882										chr21_42111215_C_T	1.67433	0.837163		chrX_80745691_G_A	14.6821	2.75252		chr11_8140098_C_T	14.0464	2.71114		chr3_184386677_C_G	14.6877	2.75288														chr4_143695819_A_ACTAT	3.38143	1.47737		chr7_754810_G_A	13.3461	2.66348						chr1_74369472_TC_T	13.7345	2.69019						chr14_101964870_G_T	14.6222	2.74869						chr8_32764295_C_T	13.6882	2.68704		chr19_17455663_G_GCCCCCCC	14.4604	2.73828		chr6_43141960_C_T	13.6069	2.6815		chr12_105118506_G_A	13.1456	2.6494		chr19_43551635_G_A	4.82782	1.76264		chr4_79984841_G_A	4.52356	1.70902						chr11_34456732_ATTACT_A	4.82782	1.76264		chr9_23701515_C_G	0.321928	0.160964
				chr14_24260534_G_A	13.3925	2.66671		chr9_35562396_A_ATAGT	0.156772	0.0783862						chr6_43042957_G_A	1.66376	0.831882										chr11_124250452_C_G	1.67281	0.836404		chr11_60463048_T_C	14.682	2.75251		chr11_9169920_C_T	14.0464	2.71114		chr4_105269670_T_G	14.6877	2.75288														chr4_157143821_G_A	3.38143	1.47737		chrX_49216473_G_A	13.3461	2.66348						chr1_74370349_C_G	13.7345	2.69019						chr19_50309767_T_TCGCCCCCC	14.6222	2.74869						chr8_3407958_C_A	13.6882	2.68704		chr19_38729047_G_A	14.4595	2.73822		chr6_43158868_C_T	13.6069	2.6815		chr12_47974270_C_T	13.1456	2.6494		chr19_43554762_G_A	4.82782	1.76264		chr5_179796001_A_C	4.52356	1.70902						chr11_44107996_G_A	4.82782	1.76264		chr9_23731083_T_C	0.321928	0.160964
				chr14_44505685_C_A	13.3925	2.66671		chr12_48490827_C_T	0.156577	0.0782886						chr9_70640648_G_A	1.66376	0.831882										chr1_158657476_C_A	1.67243	0.836213		chr11_64713434_A_C	14.682	2.75251		chr11_94401078_C_A	14.0464	2.71114		chr8_21775055_C_T	14.6877	2.75288														chr4_165341882_G_A	3.38143	1.47737		chr15_41861761_G_A	13.3459	2.66346						chr1_75761237_C_T	13.7345	2.69019						chr7_6005909_G_A	14.6222	2.74869						chr8_47966342_C_T	13.6882	2.68704		chr5_150795503_G_C	14.4595	2.73822		chr6_49448839_C_T	13.6069	2.6815		chr12_69350146_C_T	13.1456	2.6494		chr19_44988128_G_A	4.82782	1.76264		chr5_35047804_C_T	4.52356	1.70902						chr11_44171686_C_T	4.82782	1.76264		chr9_23762125_C_T	0.321928	0.160964
				chr14_44505688_T_TG	13.3925	2.66671		chr20_3681931_ACTGGC_A	0.15479	0.0773951						chrX_55146255_TG_T	1.66076	0.830381										chr10_75782995_TC_T	1.66429	0.832145		chr12_57567171_G_A	14.682	2.75251		chr11_9728111_TA_T	14.0464	2.71114		chr11_17631882_GC_G	14.6876	2.75287														chr4_165484565_G_A	3.38143	1.47737		chrX_38120419_A_G	13.3459	2.66346						chr1_90918065_T_G	13.7345	2.69019						chr2_240788050_C_G	14.6221	2.74869						chr8_54459141_G_A	13.6882	2.68704		chr10_17321105_C_T	14.4593	2.73821		chr6_51934118_G_C	13.6069	2.6815		chr15_88843511_G_A	13.1456	2.6494		chr19_45419156_C_T	4.82782	1.76264		chr6_46716527_C_T	4.52356	1.70902						chr11_45914436_G_A	4.82782	1.76264		chr9_23762158_G_A	0.321928	0.160964
				chr14_49634600_T_C	13.3925	2.66671		chr7_135204389_G_A	0.15076	0.0753799						chr14_24098386_G_GGCTGTGGATGAGA	1.66031	0.830154										chr1_241860580_G_A	1.66208	0.831042		chr14_74552395_T_C	14.682	2.75251		chr12_104003135_C_T	14.0464	2.71114		chr12_57627734_A_G	14.6876	2.75287														chr4_169588718_C_T	3.38143	1.47737		chrX_74521098_T_TGGGGG	13.3459	2.66346						chr1_9264683_C_G	13.7345	2.69019						chr9_136840485_G_GGGGGGCC	14.6221	2.74869						chr8_69586467_C_T	13.6882	2.68704		chr10_17331449_CT_C	14.4593	2.73821		chr6_52464994_G_A	13.6069	2.6815		chr16_2277601_G_A	13.1456	2.6494		chr19_45553884_T_C	4.82782	1.76264		chr6_51911905_TA_T	4.52356	1.70902						chr11_5226627_G_GC	4.82782	1.76264		chr9_32573029_C_T	0.321928	0.160964
				chr14_61530516_A_G	13.3925	2.66671		chrX_119469962_G_A	0.149583	0.0747917						chr17_37744659_C_A	1.66031	0.830154										chrX_119469793_T_A	1.6549	0.827451		chr17_73206254_C_T	14.682	2.75251		chr12_105188337_G_A	14.0464	2.71114		chr12_57627762_G_A	14.6876	2.75287														chr4_25676426_C_A	3.38143	1.47737		chr12_115980856_G_A	13.3457	2.66345						chr1_9264691_T_C	13.7345	2.69019						chr15_65982271_G_T	14.6221	2.74868						chr8_79765408_G_A	13.6882	2.68704		chr11_128810599_C_G	14.4593	2.73821		chr6_55874721_G_A	13.6069	2.6815		chr17_1736177_C_T	13.1456	2.6494		chr19_48703544_A_AG	4.82782	1.76264		chr7_143342121_A_G	4.52356	1.70902						chr11_5226629_GT_G	4.82782	1.76264		chr9_32573054_C_A	0.321928	0.160964
				chr14_61530521_T_A	13.3925	2.66671		chr5_140807399_GC_G	0.147273	0.0736366						chr19_54775320_AAG_A	1.65907	0.829537										chr19_46623592_G_A	1.65321	0.826605		chr18_49826607_C_T	14.682	2.75251		chr12_105197879_G_C	14.0464	2.71114		chr14_102497629_G_A	14.6876	2.75287														chr4_47536706_CTA_C	3.38143	1.47737		chrX_18656739_CA_C	13.3457	2.66345						chr1_99888003_G_A	13.7345	2.69019						chr6_80273199_C_T	14.6219	2.74868						chr8_79767037_C_T	13.6882	2.68704		chr12_111715919_G_A	14.4593	2.73821		chr6_5771329_G_A	13.6069	2.6815		chr19_45677711_T_C	13.1456	2.6494		chr19_49829088_G_A	4.82782	1.76264		chr8_143924902_C_T	4.52356	1.70902						chr11_5226995_CTT_C	4.82782	1.76264		chr9_35611821_ATCAG_A	0.321928	0.160964
				chr14_61530522_T_A	13.3925	2.66671		chr7_67281505_T_TGGGTGGC	0.146744	0.073372						chr9_114406648_G_T	1.65821	0.829106										chr4_55482360_G_C	1.6525	0.826248		chr20_18542383_G_A	14.682	2.75251		chr12_106240238_G_A	14.0464	2.71114		chr17_7194328_C_G	14.6876	2.75287														chr4_47937664_C_T	3.38143	1.47737		chrX_46853731_C_T	13.3457	2.66345						chr20_17524892_C_T	13.7345	2.69019						chr9_91757298_G_T	14.6219	2.74868						chr8_86611628_T_G	13.6882	2.68704		chr12_71572863_A_G	14.4593	2.73821		chr6_73461987_G_A	13.6069	2.6815		chr19_48703599_G_T	13.1456	2.6494		chr19_50281735_C_T	4.82782	1.76264		chr8_6431577_T_TA	4.52356	1.70902						chr11_64600775_G_A	4.82782	1.76264		chr9_6793115_C_T	0.321928	0.160964
				chr14_61530528_C_T	13.3925	2.66671		chr7_152247922_C_T	0.146741	0.0733703						chr19_54775323_G_GCA	1.65685	0.828424										chr2_91442242_GGCTTTTT_G	1.65054	0.825272		chr2_232522037_G_A	14.682	2.75251		chr12_10634032_TA_T	14.0464	2.71114		chr19_42335997_GC_G	14.6876	2.75287														chr4_876605_G_A	3.38143	1.47737		chrX_46853738_G_A	13.3457	2.66345						chr20_19964973_G_A	13.7345	2.69019						chr15_78109234_CCATA_C	14.6218	2.74867						chr8_89982837_A_C	13.6882	2.68704		chr13_110719600_G_C	14.4593	2.73821		chr6_73461991_AT_A	13.6069	2.6815		chr19_58500377_AC_A	13.1456	2.6494		chr19_54983174_CAG_C	4.82782	1.76264		chr8_99442452_C_G	4.52356	1.70902						chr11_65650576_C_T	4.82782	1.76264		chr9_6849531_C_T	0.321928	0.160964
				chr14_61530531_T_TCTTC	13.3925	2.66671		chr7_76611468_CA_C	0.146138	0.0730692						chr17_41438486_C_T	1.65675	0.828377										chr11_89284805_C_T	1.64606	0.823032		chr2_97725120_G_A	14.682	2.75251		chr12_106999798_T_C	14.0464	2.71114		chr19_4488814_G_A	14.6876	2.75287														chr4_88075506_C_T	3.38143	1.47737		chr16_28902615_T_C	13.3455	2.66344						chr20_19990297_T_C	13.7345	2.69019						chr1_197146389_C_A	14.6218	2.74867						chr8_93922435_C_T	13.6882	2.68704		chr13_20691093_G_A	14.4593	2.73821		chr6_7583185_G_A	13.6069	2.6815		chr19_58500410_A_C	13.1456	2.6494		chr19_7141694_G_A	4.82782	1.76264		chr14_91283350_G_A	4.51907	1.70821						chr11_66043117_C_T	4.82782	1.76264		chr9_68894418_G_A	0.321928	0.160964
				chr14_61530532_A_ATTCT	13.3925	2.66671		chr5_140807403_AGG_A	0.145338	0.0726688						chr17_6470345_G_A	1.65619	0.828095										chr20_45891618_TG_T	1.64078	0.820392		chr6_52452687_G_C	14.682	2.75251		chr12_110016388_G_C	14.0464	2.71114		chr19_46787500_C_G	14.6876	2.75287														chr4_99621096_A_C	3.38143	1.47737		chr2_201286467_A_T	13.3455	2.66344						chr20_3228367_G_A	13.7345	2.69019						chr1_235414590_G_A	14.6218	2.74867						chr8_95247640_G_A	13.6882	2.68704		chr14_102438110_A_G	14.4593	2.73821		chr6_75914128_C_T	13.6069	2.6815		chr2_24216191_G_A	13.1456	2.6494		chr19_7639098_C_T	4.82782	1.76264		chr3_193631620_CAA_C	4.51907	1.70821						chr11_6608712_G_T	4.82782	1.76264		chr9_68894565_A_C	0.321928	0.160964
				chr14_61741088_C_T	13.3925	2.66671		chr19_58500660_C_T	0.145155	0.0725776						chr22_23314599_C_G	1.65141	0.825707										chr15_41570340_T_TTGGACAGCTTGGGCATCAGCGATGAACTAAAGGAAAAACTGGAGGATGTGCTCATCCCAGAGCAGCAGTTCACCCTGGGCCGGATGTTGGGCAAAGGAGAGTTTGGTTCA	1.6384	0.819201		chr2_112003109_A_G	14.682	2.75251		chr12_121352289_C_T	14.0464	2.71114		chr1_109258650_G_T	14.6876	2.75287														chr5_112840819_G_A	3.38143	1.47737		chr3_15456495_A_G	13.3455	2.66344						chr20_3234597_C_T	13.7345	2.69019						chr1_34868901_G_A	14.6218	2.74867						chr9_100229744_C_G	13.6882	2.68704		chr15_38511647_C_G	14.4593	2.73821		chr6_88144355_C_T	13.6069	2.6815		chr22_25690280_G_A	13.1456	2.6494		chr19_7645196_G_C	4.82782	1.76264		chr4_47936567_G_A	4.51907	1.70821						chr11_66687136_G_A	4.82782	1.76264		chr9_6980952_A_C	0.321928	0.160964
				chr14_63954861_G_A	13.3925	2.66671		chr19_52383892_TA_T	0.141137	0.0705687						chr1_15493812_A_AC	1.65036	0.825182										chr1_111766160_C_G	1.63615	0.818076		chr15_44620298_TA_T	14.6818	2.7525		chr12_121441171_A_G	14.0464	2.71114		chr2_27445070_G_A	14.6876	2.75287														chr5_1212393_G_A	3.38143	1.47737		chr7_75581239_G_A	13.3453	2.66342						chr20_34946077_TG_T	13.7345	2.69019						chr7_148814992_G_A	14.6218	2.74867						chr9_101424994_T_C	13.6882	2.68704		chr16_53470141_C_G	14.4593	2.73821		chr6_89819506_C_T	13.6069	2.6815		chr3_142499654_C_T	13.1456	2.6494		chr19_860718_G_A	4.82782	1.76264		chr10_100063671_C_T	4.51457	1.70739						chr11_66691466_G_C	4.82782	1.76264		chr9_7046914_A_G	0.321928	0.160964
				chr14_64010002_A_ATTCTGATATTGTTTTAAGAGCTCCAAAACTCTCC	13.3925	2.66671		chr1_114688633_G_A	0.140575	0.0702877						chr17_48396756_G_T	1.65018	0.825091										chr9_137102549_TACAC_T	1.63558	0.817792		chr17_80213852_G_C	14.6818	2.7525		chr12_122982519_G_A	14.0464	2.71114		chr3_12151295_A_G	14.6876	2.75287														chr5_128274602_G_A	3.38143	1.47737		chrX_40062369_G_A	13.3453	2.66342						chr20_37393961_C_G	13.7345	2.69019						chr8_133262066_C_T	14.6218	2.74867						chr9_104836982_G_A	13.6882	2.68704		chr16_68126518_G_A	14.4593	2.73821		chr6_93258185_T_C	13.6069	2.6815		chr3_183041679_T_G	13.1456	2.6494		chr1_11026895_CTAAT_C	4.82782	1.76264		chr10_101030014_A_G	4.51457	1.70739						chr11_67586198_T_C	4.82782	1.76264		chr9_7103751_C_T	0.321928	0.160964
				chr14_64021492_T_TCGGTAGCACCTCTAGTTTAG	13.3925	2.66671		chr6_160154805_G_A	0.140536	0.0702682						chr22_42141242_G_A	1.64899	0.824496										chr18_46566443_G_A	1.63487	0.817434		chr1_169572311_C_T	14.6818	2.7525		chr12_123801387_C_T	14.0464	2.71114		chr8_143429720_G_C	14.6876	2.75287														chr5_177093463_C_T	3.38143	1.47737		chr12_115980842_ACTGGC_A	13.3451	2.66341						chr20_388012_T_A	13.7345	2.69019						chrX_154965982_TC_T	14.6217	2.74866						chr9_114504488_A_T	13.6882	2.68704		chr16_70388533_G_C	14.4593	2.73821		chr7_100106813_C_A	13.6069	2.6815		chr4_113196410_G_A	13.1456	2.6494		chr1_115034182_CT_C	4.82782	1.76264		chr10_101583595_G_GT	4.51457	1.70739						chr11_70473341_C_T	4.82782	1.76264		chr9_7165314_A_T	0.321928	0.160964
				chr14_64021494_G_GAAGATCTCCAAGCTGTCAGAAGGAGACAGGGCTTTTAAGAGGGATTCAGTCATCCCGATCTGGGTCTTGGCTTGGTC	13.3925	2.66671		chr9_34893048_GC_G	0.139529	0.0697645						chr5_149980375_C_G	1.64866	0.824329										chr10_74095667_A_C	1.63005	0.815025		chr1_186115264_C_T	14.6818	2.7525		chr12_28391368_T_C	14.0464	2.71114		chr8_144052565_G_A	14.6876	2.75287														chr5_37122429_C_T	3.38143	1.47737		chrX_18642090_G_A	13.3451	2.66341						chr20_41422013_C_A	13.7345	2.69019						chr19_11113277_G_T	14.6216	2.74866						chr9_117713486_A_G	13.6882	2.68704		chr17_7203266_T_C	14.4593	2.73821		chr7_100773444_T_C	13.6069	2.6815		chr5_14387517_T_TA	13.1456	2.6494		chr1_117996680_CAT_C	4.82782	1.76264		chr10_101676378_G_A	4.51457	1.70739						chr11_74003933_C_T	4.82782	1.76264		chr9_71698140_C_T	0.321928	0.160964
				chr14_64170408_G_GCGCTCCT	13.3925	2.66671		chr6_122801319_C_T	0.139176	0.0695881						chr9_34517414_C_T	1.64866	0.824329										chr17_75834443_C_T	1.63005	0.815025		chr20_37403182_C_T	14.6818	2.7525		chr12_29366938_G_A	14.0464	2.71114		chr1_149062863_TG_T	14.6875	2.75287														chr6_10877344_G_A	3.38143	1.47737		chr15_99105780_C_A	13.3449	2.66339						chr20_41423590_C_T	13.7345	2.69019						chr1_6051745_T_G	14.6216	2.74866						chr9_121312377_T_G	13.6882	2.68704		chr18_70176706_C_T	14.4593	2.73821		chr7_100892370_C_T	13.6069	2.6815		chr5_37333491_G_A	13.1456	2.6494		chr1_11963635_A_C	4.82782	1.76264		chr10_123149839_G_T	4.51457	1.70739						chr11_75566621_C_T	4.82782	1.76264		chr9_7169833_G_C	0.321928	0.160964
				chr14_64208803_G_A	13.3925	2.66671		chr16_68122688_T_A	0.138936	0.0694681						chr17_75596487_CTG_C	1.64386	0.821928										chr1_226402328_A_G	1.63005	0.815025		chr2_24310355_AC_A	14.6818	2.7525		chr12_3812433_T_C	14.0464	2.71114		chr11_17548171_AC_A	14.6874	2.75286														chr6_144531051_G_A	3.38143	1.47737		chr21_46346956_C_T	13.3449	2.66339						chr20_41440079_C_T	13.7345	2.69019						chr2_227245972_G_A	14.6216	2.74866						chr9_121317122_G_A	13.6882	2.68704		chr1_109264229_C_G	14.4593	2.73821		chr7_101159123_T_TG	13.6069	2.6815		chr6_160738593_G_A	13.1456	2.6494		chr1_119712056_A_G	4.82782	1.76264		chr10_129708044_G_A	4.51457	1.70739						chr11_77156939_C_T	4.82782	1.76264		chr9_71700736_ATGAGCCATTC_A	0.321928	0.160964
				chr14_65076556_C_T	13.3925	2.66671		chr11_63382198_CA_C	0.137867	0.0689336						chrX_55146252_A_AT	1.64386	0.821928										chr2_27097667_CCT_C	1.63005	0.815025		chr2_24841259_G_A	14.6818	2.7525		chr12_440737_T_G	14.0464	2.71114		chr12_53939171_C_T	14.6874	2.75286														chr6_162814223_G_A	3.38143	1.47737		chrX_18647213_G_A	13.3449	2.66339						chr20_42102251_A_G	13.7345	2.69019						chr14_67809291_T_C	14.6215	2.74865						chr9_121329007_C_T	13.6882	2.68704		chr1_109586263_A_G	14.4593	2.73821		chr7_103411541_C_T	13.6069	2.6815		chr7_142953938_C_T	13.1456	2.6494		chr1_119919469_C_T	4.82782	1.76264		chr10_26300927_T_C	4.51457	1.70739						chr11_77180404_C_T	4.82782	1.76264		chr9_71704593_A_T	0.321928	0.160964
				chr14_65733296_A_T	13.3925	2.66671		chr1_156377340_G_A	0.136608	0.0683042						chr9_104768871_G_C	1.64304	0.821522										chr3_38613799_G_A	1.63005	0.815025		chr7_117665509_C_T	14.6818	2.7525		chr12_45927162_G_A	14.0464	2.71114		chr17_76626021_C_T	14.6874	2.75286														chr6_38682095_A_G	3.38143	1.47737		chr2_119263058_C_T	13.3447	2.66338						chr20_46011592_G_C	13.7345	2.69019						chrX_53412949_CCTT_C	14.6214	2.74864						chr9_122383663_G_A	13.6882	2.68704		chr1_11827190_C_T	14.4593	2.73821		chr7_103596540_C_A	13.6069	2.6815		chrX_22047106_C_T	13.1456	2.6494		chr1_1331848_C_G	4.82782	1.76264		chr10_30313865_A_G	4.51457	1.70739						chr11_77183143_A_G	4.82782	1.76264		chr9_71709323_C_T	0.321928	0.160964
				chr14_66965227_C_T	13.3925	2.66671		chr15_45110685_G_C	0.135894	0.0679472						chr15_88856791_TAC_T	1.63899	0.819497										chr7_134064365_C_T	1.63005	0.815025		chr8_17989958_C_T	14.6818	2.7525		chr12_4626496_C_A	14.0464	2.71114		chr1_11806269_G_T	14.6874	2.75286														chr6_42269439_G_A	3.38143	1.47737		chr14_92011011_T_C	13.3445	2.66337						chr20_46129015_G_A	13.7345	2.69019						chr18_10487604_G_A	14.6214	2.74864						chr9_126690876_G_A	13.6882	2.68704		chr1_152303455_T_A	14.4593	2.73821		chr7_103682156_G_GC	13.6069	2.6815		chrX_22094063_G_A	13.1456	2.6494		chr1_147276111_A_AAAGTTATT	4.82782	1.76264		chr10_45440508_T_C	4.51457	1.70739						chr11_77192144_G_A	4.82782	1.76264		chr9_71712105_G_C	0.321928	0.160964
				chr14_67726150_A_AAAGATACTTACCCAGGTGGTTGACT	13.3925	2.66671		chr1_12777562_G_GCC	0.135695	0.0678477						chr7_151086814_GCT_G	1.63151	0.815753										chr9_128345441_G_A	1.63005	0.815025		chr8_96160349_G_A	14.6818	2.7525		chr12_47711723_T_C	14.0464	2.71114		chr1_3412763_G_A	14.6874	2.75286														chr6_51747954_G_A	3.38143	1.47737		chrX_38298989_C_CCT	13.3443	2.66335						chr20_54157291_T_C	13.7345	2.69019						chr9_136839102_TCA_T	14.6214	2.74864						chr9_126691033_T_G	13.6882	2.68704		chr1_173946574_C_T	14.4593	2.73821		chr7_107211163_G_A	13.6069	2.6815		chr1_168293192_C_T	13.1455	2.64939		chr1_150513341_CA_C	4.82782	1.76264		chr10_49482760_G_A	4.51457	1.70739						chr11_78124170_C_T	4.82782	1.76264		chr9_71714953_G_C	0.321928	0.160964
				chr14_67789368_C_T	13.3925	2.66671		chr10_122237455_G_A	0.135695	0.0678477						chr8_144356368_A_G	1.63119	0.815596										chr9_34648170_A_G	1.63005	0.815025		chr9_128588819_C_T	14.6818	2.7525		chr12_47967260_C_T	14.0464	2.71114		chr4_150325841_G_A	14.6874	2.75286														chr6_64591747_G_A	3.38143	1.47737		chrX_38285819_TTC_T	13.3439	2.66333						chr20_57228361_A_G	13.7345	2.69019						chrX_38681255_G_A	14.6214	2.74864						chr9_127462363_G_A	13.6882	2.68704		chr1_76412176_G_A	14.4593	2.73821		chr7_11401908_C_T	13.6069	2.6815		chr1_63593613_G_C	13.1455	2.64939		chr1_150555488_C_T	4.82782	1.76264		chr10_5102144_T_TA	4.51457	1.70739						chr11_9021092_G_A	4.82782	1.76264		chr9_71734901_A_G	0.321928	0.160964
				chr14_74286796_C_A	13.3925	2.66671		chr19_4359194_C_T	0.135695	0.0678477						chr9_62801368_TAGAGAGAG_T	1.62807	0.814037										chr12_121240524_C_CT	1.62303	0.811514		chr9_134767317_C_T	14.6818	2.7525		chr12_48823353_G_A	14.0464	2.71114		chr6_70956005_A_C	14.6874	2.75286														chr6_89257859_CCTTT_C	3.38143	1.47737		chrX_32614304_T_C	13.3435	2.6633						chr20_58909366_G_A	13.7345	2.69019						chr2_237542655_TC_T	14.6212	2.74863						chr9_127479968_GAC_G	13.6882	2.68704		chr1_8013601_G_A	14.4593	2.73821		chr7_122115152_C_T	13.6069	2.6815		chr1_6575379_T_A	13.1455	2.64939		chr1_150558019_G_A	4.82782	1.76264		chr10_60088214_G_A	4.51457	1.70739						chr11_95813563_G_A	4.82782	1.76264		chr9_71740144_C_T	0.321928	0.160964
				chr14_74296363_A_G	13.3925	2.66671		chr2_241373157_G_A	0.135695	0.0678477						chr14_61720494_G_C	1.62542	0.812711										chr8_112352468_T_C	1.62027	0.810135		chr11_74001506_C_T	14.6817	2.75249		chr12_49101483_G_A	14.0464	2.71114		chr8_21912485_A_T	14.6874	2.75286														chr7_101212648_G_T	3.38143	1.47737		chrX_155506930_GAT_G	13.3429	2.66326						chr20_8657254_G_A	13.7345	2.69019						chr7_144401067_T_C	14.6211	2.74862						chr9_127492886_C_T	13.6882	2.68704		chr1_95064960_G_A	14.4593	2.73821		chr7_128398562_C_G	13.6069	2.6815		chr11_19185024_G_A	13.1455	2.64939		chr1_151344513_C_G	4.82782	1.76264		chr10_63215443_G_A	4.51457	1.70739						chr11_9780450_C_G	4.82782	1.76264		chr9_71745088_G_C	0.321928	0.160964
				chr14_74300195_G_A	13.3925	2.66671		chr2_69810607_C_G	0.135695	0.0678477						chr11_1028379_C_T	1.61169	0.805847										chr1_186352110_C_T	1.61897	0.809487		chr12_64490125_T_C	14.6817	2.75249		chr12_53116096_G_A	14.0464	2.71114		chr17_20314053_CT_C	14.6873	2.75285														chr7_107674970_G_T	3.38143	1.47737		chr2_47783241_G_A	13.3413	2.66315						chr21_18315163_G_A	13.7345	2.69019						chr2_231926158_A_C	14.6211	2.74862						chr9_127868063_C_A	13.6882	2.68704		chr20_49637381_T_C	14.4593	2.73821		chr7_128840082_G_A	13.6069	2.6815		chr12_117232047_G_A	13.1455	2.64939		chr1_154569461_G_A	4.82782	1.76264		chr10_66520640_A_G	4.51457	1.70739						chr12_102855228_TCATAGCAAGCATGGGTTTTATA_T	4.82782	1.76264		chr9_77428936_C_G	0.321928	0.160964
				chr14_74911376_A_C	13.3925	2.66671		chr10_124994530_G_A	0.135593	0.0677963						chr1_111766160_C_G	1.61169	0.805847										chr9_87923373_C_T	1.61576	0.807881		chr14_103004020_C_T	14.6817	2.75249		chr12_53123833_G_T	14.0464	2.71114		chr21_44711476_CA_C	14.6873	2.75285														chr7_128848818_C_G	3.38143	1.47737		chr2_233719592_C_T	13.3408	2.66311						chr21_18341424_G_C	13.7345	2.69019						chr16_3583484_C_T	14.621	2.74862						chr9_128353466_C_T	13.6882	2.68704		chr2_160195568_G_T	14.4593	2.73821		chr7_128852845_A_G	13.6069	2.6815		chr12_56453146_A_G	13.1455	2.64939		chr1_154869773_C_CT	4.82782	1.76264		chr10_68197378_A_C	4.51457	1.70739						chr12_106066903_G_A	4.82782	1.76264		chr9_77431351_TACTC_T	0.321928	0.160964
				chr14_75022876_C_T	13.3925	2.66671		chr11_63081015_A_C	0.134803	0.0674016						chr15_30914018_G_A	1.61119	0.805597										chr17_44708840_G_T	1.60765	0.803823		chr15_43220741_C_A	14.6817	2.75249		chr12_54009558_G_A	14.0464	2.71114		chr2_233163733_A_G	14.6873	2.75285														chr7_134661925_C_T	3.38143	1.47737		chr8_86576049_CTTTT_C	13.3384	2.66294						chr21_28959577_T_A	13.7345	2.69019						chrX_43793420_CT_C	14.621	2.74862						chr9_128714244_T_TG	13.6882	2.68704		chr2_206596114_C_T	14.4593	2.73821		chr7_134451690_C_T	13.6069	2.6815		chr13_103065969_G_A	13.1455	2.64939		chr1_156552032_C_G	4.82782	1.76264		chr10_69369630_T_A	4.51457	1.70739						chr12_108818271_C_T	4.82782	1.76264		chr9_77434524_T_C	0.321928	0.160964
				chr14_88426589_A_T	13.3925	2.66671		chr14_92071010_C_CTGCTGCTGCTGCTGCTGCTGCTGCTGCTGCTGCTGCTG	0.133185	0.0665927						chr2_63983944_A_G	1.61119	0.805597										chr4_55609384_G_GA	1.60366	0.801831		chr15_59173781_C_T	14.6817	2.75249		chr12_54257632_G_A	14.0464	2.71114		chr2_233163737_C_G	14.6873	2.75285														chr7_150959701_C_T	3.38143	1.47737		chrX_96916435_TAG_T	13.3374	2.66287						chr21_29587469_T_A	13.7345	2.69019						chr16_29897978_G_C	14.621	2.74861						chr9_128719692_G_A	13.6882	2.68704		chr2_208160871_CTT_C	14.4593	2.73821		chr7_134451699_G_A	13.6069	2.6815		chr15_45592138_TA_T	13.1455	2.64939		chr1_156842136_G_A	4.82782	1.76264		chr10_71682445_T_C	4.51457	1.70739						chr12_109188041_C_T	4.82782	1.76264		chr9_77529134_C_T	0.321928	0.160964
				chr14_92797781_A_T	13.3925	2.66671		chr2_241749027_T_TC	0.132546	0.0662731						chr12_21222355_C_T	1.6108	0.805401										chr12_57100702_GAAAGAAAGAAAGAA_G	1.6026	0.801299		chr19_38918785_AG_A	14.6817	2.75249		chr12_55027083_G_T	14.0464	2.71114		chr2_233163739_T_G	14.6873	2.75285														chr7_33383825_A_G	3.38143	1.47737		chrX_130074045_T_C	13.3303	2.66237						chr21_37625427_C_T	13.7345	2.69019						chr2_178774920_C_G	14.6209	2.74861						chr9_131039131_G_C	13.6882	2.68704		chr2_231398071_C_G	14.4593	2.73821		chr7_135422212_C_T	13.6069	2.6815		chr16_24891067_C_T	13.1455	2.64939		chr1_156876508_G_A	4.82782	1.76264		chr10_71819533_T_C	4.51457	1.70739						chr12_109595148_G_A	4.82782	1.76264		chr9_77647688_G_A	0.321928	0.160964
				chr14_92809413_G_A	13.3925	2.66671		chr22_24183189_G_T	0.127486	0.063743						chr9_41183604_A_G	1.6107	0.805349										chr6_170561966_AGCAGCAGCAGCAGCAGCAGCAG_A	1.59961	0.799805		chr19_55161705_G_T	14.6817	2.75249		chr12_55936572_G_A	14.0464	2.71114		chr2_233163745_C_G	14.6873	2.75285														chr7_47413991_C_T	3.38143	1.47737		chr9_33797930_G_GCT	13.3285	2.66225						chr21_41751145_C_T	13.7345	2.69019						chr9_77323118_G_A	14.6208	2.74861						chr9_13108977_G_A	13.6882	2.68704		chr2_231398617_G_A	14.4593	2.73821		chr7_138715829_C_T	13.6069	2.6815		chr17_63961247_C_T	13.1455	2.64939		chr1_156879351_G_C	4.82782	1.76264		chr10_75025040_C_T	4.51457	1.70739						chr12_110911148_G_C	4.82782	1.76264		chr9_8341102_A_C	0.321928	0.160964
				chr14_94309817_G_A	13.3925	2.66671		chr4_55609384_G_GA	0.126473	0.0632364						chr3_149199783_G_A	1.60426	0.802132										chr12_122190233_C_A	1.59643	0.798213		chrX_53607523_C_CA	14.6817	2.75249		chr12_56424850_C_T	14.0464	2.71114		chr2_233163749_C_G	14.6873	2.75285														chr7_74120979_T_TGGGGGGGGGGGGGGGGGGGGGGGGGGGGGGGGGGGGGGGGGGGGGGGGGGGGGGGG	3.38143	1.47737		chr11_18033287_T_C	13.3258	2.66206						chr21_42903811_C_T	13.7345	2.69019						chr11_57606009_G_A	14.6207	2.7486						chr9_132989067_T_C	13.6882	2.68704		chr2_27382169_T_C	14.4593	2.73821		chr7_140017729_G_A	13.6069	2.6815		chr17_73203644_G_A	13.1455	2.64939		chr1_160031580_C_G	4.82782	1.76264		chr10_84213151_G_A	4.51457	1.70739						chr12_117232101_C_T	4.82782	1.76264		chr9_8341102_A_G	0.321928	0.160964
				chr14_95099913_C_T	13.3925	2.66671		chr17_21300880_C_T	0.124536	0.0622681						chr5_149842329_A_G	1.60426	0.802132										chr1_46584489_G_GT	1.59382	0.79691		chr12_25215455_A_AT	14.6817	2.75249		chr12_57807722_C_G	14.0464	2.71114		chr2_233163751_A_G	14.6873	2.75285														chr8_104444406_G_A	3.38143	1.47737		chr6_42704527_GCAGGGC_G	13.3258	2.66206						chr21_44259455_C_CGAGCG	13.7345	2.69019						chr19_50309768_C_CG	14.6207	2.7486						chr9_133064708_G_A	13.6882	2.68704		chr2_27459449_G_A	14.4593	2.73821		chr7_140734622_C_T	13.6069	2.6815		chr19_15188987_A_C	13.1455	2.64939		chr1_160042232_G_T	4.82782	1.76264		chr10_84252957_C_A	4.51457	1.70739						chr12_120994312_G_T	4.82782	1.76264		chr9_8341178_G_A	0.321928	0.160964
				chr14_96876046_T_TC	13.3925	2.66671		chr17_21300875_G_T	0.123545	0.0617724						chr16_89914181_CTG_C	1.59437	0.797184										chr7_143720310_GCT_G	1.5923	0.796148		chr4_94250807_C_T	14.6817	2.75249		chr12_57811062_C_T	14.0464	2.71114		chr4_150265729_C_T	14.6873	2.75285														chr8_132632957_C_G	3.38143	1.47737		chr6_42722213_A_G	13.3258	2.66206						chr21_44259462_T_TGTGTA	13.7345	2.69019						chr3_87245825_T_C	14.6207	2.7486						chr9_133352125_C_T	13.6882	2.68704		chr2_30992865_C_T	14.4593	2.73821		chr7_141611228_G_C	13.6069	2.6815		chr2_222294188_C_T	13.1455	2.64939		chr1_16029786_C_T	4.82782	1.76264		chr10_85602667_C_T	4.51457	1.70739						chr12_1907916_G_T	4.82782	1.76264		chr9_8341921_T_C	0.321928	0.160964
				chr14_96876057_A_T	13.3925	2.66671		chr17_41465816_G_T	0.122781	0.0613904						chr19_590402_G_A	1.58941	0.794704										chr18_46604121_C_T	1.59074	0.795372		chr19_7555043_C_A	14.6816	2.75249		chr12_58877493_C_T	14.0464	2.71114		chr8_144103209_G_A	14.6873	2.75285														chr8_98130216_G_A	3.38143	1.47737		chr10_99793934_TC_T	13.3256	2.66205						chr21_44259465_GCA_G	13.7345	2.69019						chr21_40353740_G_C	14.6206	2.74859						chr9_133540668_CATGG_C	13.6882	2.68704		chr2_44201358_G_T	14.4593	2.73821		chr7_143342079_A_C	13.6069	2.6815		chr3_186853198_C_T	13.1455	2.64939		chr1_16130392_G_A	4.82782	1.76264		chr10_85854579_G_A	4.51457	1.70739						chr12_39358246_T_C	4.82782	1.76264		chr9_8341964_C_T	0.321928	0.160964
				chr14_96876066_G_GT	13.3925	2.66671		chr10_29490918_A_C	0.122034	0.061017						chr12_40486592_GAAGTC_G	1.58502	0.79251										chr9_135549839_G_GC	1.5891	0.794551		chr1_47251165_G_A	14.6816	2.75249		chr12_6824570_G_GGGGC	14.0464	2.71114		chr11_134383003_G_A	14.6871	2.75284														chr9_100253124_TC_T	3.38143	1.47737		chr11_69062946_G_C	13.3256	2.66205						chr21_46366936_C_T	13.7345	2.69019						chr15_45111880_G_A	14.6203	2.74857						chr9_133670611_C_T	13.6882	2.68704		chr2_70150401_GT_G	14.4593	2.73821		chr7_148415540_C_T	13.6069	2.6815		chr7_128394949_C_T	13.1455	2.64939		chr1_162770356_G_T	4.82782	1.76264		chr10_86923502_A_G	4.51457	1.70739						chr12_48775343_C_T	4.82782	1.76264		chr9_8376681_C_T	0.321928	0.160964
				chr15_25721855_C_T	13.3925	2.66671		chr2_26480949_G_A	0.121243	0.0606213						chr12_57100702_GAAAGAAAGAAAGAA_G	1.58502	0.79251										chr10_30460771_G_A	1.58496	0.792481		chr2_190294557_C_A	14.6816	2.75249		chr12_6849375_G_A	14.0464	2.71114		chr11_18481833_T_C	14.6871	2.75284														chr9_104759104_TGA_T	3.38143	1.47737		chr14_102903306_C_T	13.3256	2.66205						chr22_19196289_G_GGTAATGTCTT	13.7345	2.69019						chr20_46689140_C_T	14.6203	2.74857						chr9_133717332_C_T	13.6882	2.68704		chr2_70165549_G_A	14.4593	2.73821		chr7_150948998_T_C	13.6069	2.6815		chr8_143795449_G_A	13.1455	2.64939		chr1_167860954_G_A	4.82782	1.76264		chr10_90857229_C_T	4.51457	1.70739						chr12_49963654_G_A	4.82782	1.76264		chr9_84001927_T_G	0.321928	0.160964
				chr15_25726067_G_C	13.3925	2.66671		chr17_42979628_C_A	0.118694	0.0593472						chr15_32098460_G_GA	1.58495	0.792475										chr18_50925870_C_T	1.58496	0.792481		chr2_209922282_G_A	14.6816	2.75249		chr12_69587948_A_G	14.0464	2.71114		chr8_144051775_C_A	14.6871	2.75284														chr9_134699923_G_A	3.38143	1.47737		chr17_19663401_C_T	13.3256	2.66205						chr22_19196291_C_CCTTGGTAATGATGT	13.7345	2.69019						chr7_120788615_GT_G	14.6203	2.74857						chr9_133732499_G_A	13.6882	2.68704		chr3_113283551_G_T	14.4593	2.73821		chr7_151560611_G_A	13.6069	2.6815		chr9_114504593_T_C	13.1455	2.64939		chr1_169468758_G_A	4.82782	1.76264		chr10_92630302_G_A	4.51457	1.70739						chr12_5045480_G_A	4.82782	1.76264		chr9_8465666_C_A	0.321928	0.160964
				chr15_25726068_C_T	13.3925	2.66671		chr1_155670324_C_T	0.118623	0.0593113						chr7_12523234_G_GA	1.58493	0.792467										chr17_18144800_CA_C	1.5844	0.792199		chr7_128942105_T_TCCCAC	14.6816	2.75249		chr12_7304383_CCACCTGGCCGGCGCTTA_C	14.0464	2.71114		chr8_144051779_C_A	14.6871	2.75284														chr9_2648718_A_G	3.38143	1.47737		chr1_197104456_G_A	13.3256	2.66205						chr22_19968686_G_A	13.7345	2.69019						chr7_74063360_G_A	14.6202	2.74856						chr9_134835089_G_C	13.6882	2.68704		chr3_152432735_C_T	14.4593	2.73821		chr7_152648842_G_A	13.6069	2.6815		chr9_137199075_T_G	13.1455	2.64939		chr1_169559237_C_A	4.82782	1.76264		chr10_95621128_C_T	4.51457	1.70739						chr12_51794524_G_A	4.82782	1.76264		chr9_8486265_C_T	0.321928	0.160964
				chr15_31032859_C_A	13.3925	2.66671		chr6_169744132_C_A	0.117621	0.0588105						chr9_62801275_AG_A	1.58493	0.792467										chr9_136341069_C_A	1.58322	0.79161		chr8_119797819_G_A	14.6816	2.75249		chr12_7433363_TAG_T	14.0464	2.71114		chr17_10503136_T_G	14.6871	2.75284														chr9_35807046_G_A	3.38143	1.47737		chr1_215728232_C_T	13.3256	2.66205						chr22_20779920_G_A	13.7345	2.69019						chr10_23193105_C_T	14.6201	2.74856						chr9_134880900_C_T	13.6882	2.68704		chr3_185204623_G_A	14.4593	2.73821		chr7_157267703_G_A	13.6069	2.6815		chrX_100408221_G_T	13.1455	2.64939		chr1_170664274_T_A	4.82782	1.76264		chr10_98434022_G_A	4.51457	1.70739						chr12_52286797_T_A	4.82782	1.76264		chr9_8500789_T_C	0.321928	0.160964
				chr15_31060572_T_C	13.3925	2.66671		chr16_5031918_A_T	0.117295	0.0586477						chr16_90060585_A_G	1.58233	0.791167										chr12_42119122_C_T	1.58139	0.790695		chr9_13206101_T_A	14.6816	2.75249		chr12_95141479_G_A	14.0464	2.71114		chr10_102699381_C_T	14.687	2.75283														chr9_446409_G_A	3.38143	1.47737		chr2_127259405_A_C	13.3256	2.66205						chr22_20887703_G_A	13.7345	2.69019						chr17_65210534_C_T	14.6201	2.74856						chr9_136431917_G_A	13.6882	2.68704		chr3_42223378_G_A	14.4593	2.73821		chr7_1898283_A_G	13.6069	2.6815		chrX_12690246_T_C	13.1455	2.64939		chr1_173833418_C_T	4.82782	1.76264		chr10_98614966_G_A	4.51457	1.70739						chr12_52790120_GC_G	4.82782	1.76264		chr9_8501056_G_A	0.321928	0.160964
				chr15_32969273_CTCTG_C	13.3925	2.66671		chr6_29943463_T_A	0.116714	0.0583571						chr11_67611564_C_T	1.58026	0.790132										chr3_98133052_G_A	1.57826	0.789131		chrX_32441210_GC_G	14.6816	2.75249		chr12_95483213_AGATGGAGATGGC_A	14.0464	2.71114		chr18_45998794_C_G	14.6868	2.75282														chr9_72830653_G_A	3.38143	1.47737		chr3_129531005_C_A	13.3256	2.66205						chr22_23181702_G_A	13.7345	2.69019						chr22_45700287_C_T	14.6199	2.74854						chr9_136431931_C_T	13.6882	2.68704		chr3_49426397_G_A	14.4593	2.73821		chr7_2069213_C_T	13.6069	2.6815		chrX_133324200_C_T	13.1455	2.64939		chr1_173914656_T_A	4.82782	1.76264		chr11_103176292_C_T	4.51457	1.70739						chr12_53314770_G_A	4.82782	1.76264		chr9_8504294_T_C	0.321928	0.160964
				chr15_34237484_T_C	13.3925	2.66671		chr5_157502808_C_T	0.115376	0.0576881						chr4_36057931_G_GA	1.57828	0.789142										chr5_141102379_CCCGGGCGGCTGAG_C	1.57777	0.788883		chr6_129059864_C_T	14.6815	2.75248		chr13_113650420_C_T	14.0464	2.71114		chr2_233177278_T_G	14.6868	2.75282														chrX_54758423_C_A	3.38143	1.47737		chr6_42721772_GA_G	13.3256	2.66205						chr22_23182050_C_T	13.7345	2.69019						chr2_227279846_G_A	14.6199	2.74854						chr9_136496135_C_T	13.6882	2.68704		chr4_105235537_TG_T	14.4593	2.73821		chr7_27184993_A_T	13.6069	2.6815		chrX_19374564_G_A	13.1455	2.64939		chr1_186313690_A_G	4.82782	1.76264		chr11_113986699_C_T	4.51457	1.70739						chr12_53321423_G_T	4.82782	1.76264		chr9_8507366_G_A	0.321928	0.160964
				chr15_34255341_C_A	13.3925	2.66671		chr12_95300167_G_A	0.114909	0.0574543						chr15_79970875_C_T	1.57295	0.786477										chr16_8811153_G_A	1.57547	0.787736		chr11_112228665_A_G	14.6814	2.75248		chr13_21155151_C_CAGTTTTCTTTGTTGCTGACATCTCGGATGTTCTGTCCA	14.0464	2.71114		chr3_10336312_G_T	14.6868	2.75282														chrX_21648829_A_C	3.37977	1.477		chr7_128775521_A_AG	13.3256	2.66205						chr22_24064144_G_A	13.7345	2.69019						chr8_1894571_C_T	14.6199	2.74854						chr9_136506829_C_T	13.6882	2.68704		chr5_11082825_C_T	14.4593	2.73821		chr7_30429416_A_C	13.6069	2.6815		chrX_53248782_G_A	13.1455	2.64939		chr1_18700711_C_T	4.82782	1.76264		chr11_119179702_C_T	4.51457	1.70739						chr12_54182349_C_T	4.82782	1.76264		chr9_8518201_T_C	0.321928	0.160964
				chr15_34791184_A_G	13.3925	2.66671		chr7_2250684_TC_T	0.114805	0.0574024						chr16_55871764_C_T	1.57227	0.786133										chr4_69594643_C_T	1.57547	0.787736		chr11_17527035_C_T	14.6814	2.75248		chr13_23858902_G_A	14.0464	2.71114		chr5_140823505_GCGAGCTGGTGC_G	14.6868	2.75282														chr11_74698716_CACACA_C	3.37512	1.47593		chr8_11285051_A_C	13.3256	2.66205						chr22_24087678_T_C	13.7345	2.69019						chr9_86945796_G_GCC	14.6197	2.74853						chr9_137019266_T_C	13.6882	2.68704		chr5_113085291_C_A	14.4593	2.73821		chr7_34079000_G_A	13.6069	2.6815		chrX_74521070_C_T	13.1455	2.64939		chr1_18875496_A_G	4.82782	1.76264		chr11_119285319_T_C	4.51457	1.70739						chr12_57037969_G_A	4.82782	1.76264		chr9_8518214_C_T	0.321928	0.160964
				chr15_34794739_C_A	13.3925	2.66671		chr9_133257521_T_TC	0.114244	0.0571219						chr1_46034579_G_A	1.57227	0.786133										chr16_23348844_C_G	1.57442	0.787212		chr12_124957120_A_G	14.6814	2.75248		chr13_24854105_G_T	14.0464	2.71114		chr19_54180801_G_A	14.6867	2.75281														chr19_29208099_G_A	3.37126	1.47505		chr9_93015797_G_A	13.3256	2.66205						chr22_24365488_G_A	13.7345	2.69019						chr4_94208344_A_G	14.6195	2.74852						chr9_137030793_G_A	13.6882	2.68704		chr5_35646769_G_A	14.4593	2.73821		chr7_44062808_G_A	13.6069	2.6815		chr10_26166180_T_C	13.1453	2.64938		chr1_201058490_C_T	4.82782	1.76264		chr11_125899915_G_A	4.51457	1.70739						chr12_57160940_G_A	4.82782	1.76264		chr9_8528669_G_C	0.321928	0.160964
				chr15_39587352_G_A	13.3925	2.66671		chr10_70255817_T_G	0.111819	0.0559093						chr12_63150493_T_C	1.57075	0.785374										chr11_830601_T_TGGTC	1.57385	0.786923		chr12_45403188_GT_G	14.6814	2.75248		chr13_25253838_CT_C	14.0464	2.71114		chr5_142875122_A_G	14.6867	2.75281														chr5_168262436_G_A	3.35908	1.47226		chr1_94042802_G_A	13.3254	2.66204						chr22_24515216_G_C	13.7345	2.69019						chr3_49685362_A_G	14.6193	2.74851						chr9_137031065_T_G	13.6882	2.68704		chr5_35654679_C_T	14.4593	2.73821		chr7_45069833_C_T	13.6069	2.6815		chr12_95983973_C_T	13.1453	2.64938		chr1_2030058_C_T	4.82782	1.76264		chr11_125978334_ACACACTCC_A	4.51457	1.70739						chr12_57180464_G_A	4.82782	1.76264		chr9_87640384_A_G	0.321928	0.160964
				chr15_42730960_C_CCCCCG	13.3925	2.66671		chr12_52772165_C_T	0.111747	0.0558736						chr16_29813694_GC_G	1.57075	0.785374										chr11_108185248_T_G	1.57233	0.786167		chr20_45893277_T_G	14.6814	2.75248		chr13_28717835_CT_C	14.0464	2.71114		chr8_144051804_GCC_G	14.6867	2.75281														chr7_138869560_C_T	3.35908	1.47226		chr2_61839437_G_A	13.3254	2.66204						chr22_26630343_G_A	13.7345	2.69019						chr8_63073015_A_T	14.6193	2.74851						chr9_137087177_T_TA	13.6882	2.68704		chr6_132645772_G_C	14.4593	2.73821		chr7_55198753_AG_A	13.6069	2.6815		chr15_41856972_TCA_T	13.1453	2.64938		chr1_203217840_A_AGTCCCTAGACCATGGCCCCGCCCC	4.82782	1.76264		chr11_126526604_C_T	4.51457	1.70739						chr12_6034762_C_T	4.82782	1.76264		chr9_87646461_C_G	0.321928	0.160964
				chr15_42745985_G_A	13.3925	2.66671		chr1_148124954_G_A	0.111488	0.0557442						chr17_4901944_G_A	1.57075	0.785374										chr19_13926700_G_A	1.57233	0.786167		chr2_181573792_G_A	14.6814	2.75248		chr13_39012174_G_A	14.0464	2.71114		chr10_32930010_C_T	14.6865	2.7528														chr6_31964081_C_T	3.35845	1.47212		chr10_390860_C_T	13.3252	2.66202						chr22_26630344_G_T	13.7345	2.69019						chr11_119028426_C_T	14.6192	2.7485						chr9_137107301_G_A	13.6882	2.68704		chr6_158111473_C_G	14.4593	2.73821		chr7_65974968_T_C	13.6069	2.6815		chr17_50190872_C_T	13.1453	2.64938		chr1_203225817_CCT_C	4.82782	1.76264		chr11_1445843_G_A	4.51457	1.70739						chr12_6075479_C_T	4.82782	1.76264		chr9_87648811_C_T	0.321928	0.160964
				chr15_42950307_G_C	13.3925	2.66671		chr8_22109378_C_CCCGCTCCCAGTCCCTGCGGAGA	0.109969	0.0549847						chr21_36709180_C_T	1.56484	0.782419										chr19_41095805_T_C	1.57233	0.786167		chr7_151010186_TTC_T	14.6814	2.75248		chr13_41240410_G_A	14.0464	2.71114		chr8_144051817_G_C	14.6865	2.7528														chr4_55609378_T_A	3.34514	1.46906		chr6_101859437_G_A	13.325	2.66201						chr22_29489604_C_CTG	13.7345	2.69019						chr6_80200943_T_C	14.6191	2.74849						chr9_137215099_T_C	13.6882	2.68704		chr6_158128176_C_T	14.4593	2.73821		chr7_70789870_G_A	13.6069	2.6815		chr19_33210878_C_T	13.1453	2.64938		chr1_209650023_G_A	4.82782	1.76264		chr11_17407075_C_G	4.51457	1.70739						chr12_6121192_G_A	4.82782	1.76264		chr9_87697070_A_G	0.321928	0.160964
				chr15_43413249_C_CCCCCTCTGCCCTGGAAGAGCAGAGAGGGCCTTTG	13.3925	2.66671		chr6_32522077_GTC_G	0.107342	0.0536708						chr15_80168263_G_T	1.56119	0.780597										chr1_2591614_C_T	1.57233	0.786167		chrX_6533883_T_TCCACCTCGCTCTCCTGACTCAGTGGTTCCTCCAGCTGGCTCTCCTGACTCAGTGGGTCG	14.6814	2.75248		chr13_41611732_C_T	14.0464	2.71114		chr17_41034494_G_A	14.6864	2.7528														chr19_54240476_G_GTGCATCCC	3.34372	1.46873		chr8_54621331_G_GGC	13.325	2.66201						chr22_29489606_G_GAAGGCCAAGGCCCCCT	13.7345	2.69019						chr17_41505329_TC_T	14.6189	2.74848						chr9_137452577_G_A	13.6882	2.68704		chr6_158146859_A_G	14.4593	2.73821		chr7_73434758_C_T	13.6069	2.6815		chr19_7543014_C_T	13.1453	2.64938		chr1_209788572_T_C	4.82782	1.76264		chr11_22279565_T_C	4.51457	1.70739						chr12_6843211_G_A	4.82782	1.76264		chr9_87706258_C_T	0.321928	0.160964
				chr15_43422056_G_A	13.3925	2.66671		chr22_30366151_G_A	0.107198	0.0535992						chr19_39505449_A_G	1.56119	0.780597										chr1_42752339_C_G	1.57233	0.786167		chr12_80649609_CCT_C	14.6813	2.75247		chr13_57634975_G_C	14.0464	2.71114		chr8_13102798_G_A	14.6864	2.75279														chr12_75207653_A_C	3.33848	1.46752		chr2_190057278_C_G	13.3246	2.66198						chr22_32084531_G_GA	13.7345	2.69019						chr1_171114339_G_T	14.6189	2.74848						chr9_137775151_C_A	13.6882	2.68704		chr6_35320920_G_A	14.4593	2.73821		chr7_73435290_G_T	13.6069	2.6815		chr2_156327939_G_A	13.1453	2.64938		chr1_212615259_G_A	4.82782	1.76264		chr11_34984642_G_A	4.51457	1.70739						chr12_6935550_G_C	4.82782	1.76264		chr9_87706712_C_T	0.321928	0.160964
				chr15_44567547_G_C	13.3925	2.66671		chr1_54782401_A_G	0.10498	0.0524898						chr20_31643409_C_T	1.56119	0.780597										chr2_71660585_T_C	1.57233	0.786167		chr17_6478717_C_T	14.6813	2.75247		chr13_95577937_C_T	14.0464	2.71114		chr8_144051800_T_A	14.6864	2.75279														chr19_40875778_G_T	3.33219	1.46607		chr12_40504403_TCCCTACC_T	13.3225	2.66184						chr22_32498340_C_T	13.7345	2.69019						chr17_46770043_G_A	14.6186	2.74847						chr9_16436812_T_C	13.6882	2.68704		chr6_70894208_C_T	14.4593	2.73821		chr7_740948_G_A	13.6069	2.6815		chr22_36319627_G_A	13.1453	2.64938		chr1_220882191_C_A	4.82782	1.76264		chr11_35208207_G_A	4.51457	1.70739						chr12_7065970_C_T	4.82782	1.76264		chr9_87707236_G_A	0.321928	0.160964
				chr15_45100109_A_T	13.3925	2.66671		chr6_30590700_G_GA	0.102799	0.0513994						chr22_24322379_C_T	1.56119	0.780597										chr3_196327032_C_A	1.57233	0.786167		chr1_171323064_G_A	14.6813	2.75247		chr13_98431112_C_T	14.0464	2.71114		chr8_144051802_A_ATG	14.6864	2.75279														chr19_1075034_CCA_C	3.30998	1.46093		chr22_50697558_T_TGAGCGGGCGCCCGGCCC	13.3125	2.66113						chr22_35413916_T_A	13.7345	2.69019						chr2_68655049_CAGATCTGGCCTGT_C	14.6182	2.74844						chr9_19786143_C_T	13.6882	2.68704		chr7_108176517_T_G	14.4593	2.73821		chr7_74099136_C_T	13.6069	2.6815		chr5_127435467_G_T	13.1453	2.64938		chr1_226885582_G_A	4.82782	1.76264		chr11_45926234_G_A	4.51457	1.70739						chr12_7199026_C_G	4.82782	1.76264		chrX_101237642_A_G	0.321928	0.160964
				chr15_45267534_T_G	13.3925	2.66671		chr6_32641447_T_TTC	0.102441	0.0512203						chr3_136327173_G_GTA	1.56119	0.780597										chr5_76590437_G_A	1.57233	0.786167		chr22_37765809_C_T	14.6813	2.75247		chr13_99254932_CTT_C	14.0464	2.71114		chr11_72088744_G_A	14.6862	2.75278														chr14_74673098_G_A	3.2862	1.4554		chr7_92469120_ATTTC_A	13.3041	2.66055						chr22_36305041_C_T	13.7345	2.69019						chr17_41583404_G_T	14.618	2.74842						chr9_21334540_A_G	13.6882	2.68704		chr7_73477630_C_T	14.4593	2.73821		chr7_74519620_G_A	13.6069	2.6815		chr6_152300747_G_A	13.1453	2.64938		chr1_226984612_A_G	4.82782	1.76264		chr11_5226943_C_T	4.51457	1.70739						chr12_80707924_C_T	4.82782	1.76264		chrX_101250564_G_A	0.321928	0.160964
				chr15_45366173_T_A	13.3925	2.66671		chr10_125003010_C_T	0.101977	0.0509886						chr3_136327175_G_A	1.56119	0.780597										chr10_133464740_CTGGGGTG_C	1.57088	0.785439		chr5_143281900_G_A	14.6813	2.75247		chr14_104026742_T_C	14.0464	2.71114		chr13_27968501_A_G	14.6862	2.75278														chr3_197008816_C_T	3.2862	1.4554		chr16_86579127_A_C	13.2928	2.65976						chr22_40882051_C_T	13.7345	2.69019						chr20_50191982_G_C	14.6173	2.74838						chr9_2644960_T_C	13.6882	2.68704		chr7_73683104_C_T	14.4593	2.73821		chr7_75573845_G_A	13.6069	2.6815		chr6_152520514_C_T	13.1453	2.64938		chr1_226984642_C_T	4.82782	1.76264		chr11_6392066_T_C	4.51457	1.70739						chr12_813747_T_C	4.82782	1.76264		chrX_103080056_C_A	0.321928	0.160964
				chr15_47771394_G_A	13.3925	2.66671		chr1_247949724_T_A	0.101275	0.0506376						chr3_136327178_AT_A	1.56119	0.780597										chr22_42126722_G_T	1.57075	0.785374		chr7_40274529_G_A	14.6813	2.75247		chr14_19748265_ACACCT_A	14.0464	2.71114		chr1_207677527_TA_T	14.686	2.75277														chr6_29943463_T_A	3.27908	1.45374		chr10_95711972_GA_G	13.2897	2.65954						chr22_41157235_C_T	13.7345	2.69019						chr12_121180370_C_G	14.6171	2.74837						chr9_2645082_G_C	13.6882	2.68704		chr8_124553530_A_G	14.4593	2.73821		chr7_770618_G_C	13.6069	2.6815		chr8_104392924_C_T	13.1453	2.64938		chr1_228340098_C_A	4.82782	1.76264		chr11_640496_G_A	4.51457	1.70739						chr12_88062786_A_C	4.82782	1.76264		chrX_111834952_GC_G	0.321928	0.160964
				chr15_48134459_T_C	13.3925	2.66671		chr13_52143914_CT_C	0.100617	0.0503086						chr3_136327187_C_A	1.56119	0.780597										chr17_37553487_C_T	1.56818	0.78409		chr8_27501012_T_C	14.6813	2.75247		chr14_19748275_T_TACGGC	14.0464	2.71114		chr12_88172639_C_CT	14.6859	2.75276														chr17_63910004_AG_A	3.2664	1.45077		chr8_54625921_C_CA	13.2877	2.6594						chr22_42628241_C_T	13.7345	2.69019						chr12_52316007_G_C	14.6171	2.74837						chr9_2718913_C_T	13.6882	2.68704		chr8_38245800_A_G	14.4593	2.73821		chr7_78256011_G_T	13.6069	2.6815		chrX_109683308_C_T	13.1453	2.64938		chr1_230710444_G_A	4.82782	1.76264		chr11_64651474_T_C	4.51457	1.70739						chr12_88092687_A_C	4.82782	1.76264		chrX_111912412_C_T	0.321928	0.160964
				chr15_48420752_A_G	13.3925	2.66671		chr17_30734896_G_C	0.0999809	0.0499904						chr3_46358273_T_A	1.56119	0.780597										chr1_88983825_AT_A	1.56818	0.78409		chr16_16198169_G_C	14.6812	2.75246		chr14_19748277_AACCC_A	14.0464	2.71114		chr18_31625700_A_G	14.6859	2.75276														chr15_20535014_C_A	3.26268	1.4499		chr2_178432255_C_CTATATCCAAATA	13.2814	2.65895						chr22_45533796_C_T	13.7345	2.69019						chr12_2585862_GA_G	14.617	2.74836						chr9_27566957_C_T	13.6882	2.68704		chr9_131133122_G_A	14.4593	2.73821		chr7_8084957_A_G	13.6069	2.6815		chrX_41224856_T_A	13.1453	2.64938		chr1_235791866_G_A	4.82782	1.76264		chr11_64690446_G_GC	4.51457	1.70739						chr12_95976607_G_C	4.82782	1.76264		chrX_12886054_CTG_C	0.321928	0.160964
				chr15_48613034_G_A	13.3925	2.66671		chr2_71511847_G_A	0.0977198	0.0488599						chr4_8619332_C_G	1.56119	0.780597										chr8_12186805_TTG_T	1.5649	0.782452		chr2_69338523_C_T	14.6812	2.75246		chr14_19748285_C_CCGAG	14.0464	2.71114		chr9_98783977_G_A	14.6859	2.75276														chr1_19331330_G_A	3.24903	1.44669		chr3_49687609_G_A	13.2722	2.65831						chr22_45740491_C_T	13.7345	2.69019						chr9_27212868_C_T	14.6169	2.74835						chr9_34512169_G_A	13.6882	2.68704		chr9_131159384_A_G	14.4593	2.73821		chr7_87406401_T_G	13.6069	2.6815		chrX_53250436_C_T	13.1453	2.64938		chr1_237707048_G_A	4.82782	1.76264		chr11_65649309_G_A	4.51457	1.70739						chr12_95980661_C_T	4.82782	1.76264		chrX_3110224_CGCCGT_C	0.321928	0.160964
				chr15_50242454_G_GCCCA	13.3925	2.66671		chr10_101064535_G_A	0.0951212	0.0475606						chr5_126583961_G_A	1.56119	0.780597										chr19_35019400_C_T	1.56485	0.782424		chr3_165065320_G_A	14.6812	2.75246		chr14_20448124_A_AG	14.0464	2.71114		chr8_144051785_T_A	14.6858	2.75276														chr1_25303329_T_G	3.24131	1.44487		chr1_32075800_A_C	13.2397	2.65603						chr22_46369726_C_A	13.7345	2.69019						chr12_52315992_G_A	14.6167	2.74834						chr9_34637328_C_T	13.6882	2.68704		chr9_131215290_G_A	14.4593	2.73821		chr7_87545994_C_T	13.6069	2.6815		chrX_64192280_T_A	13.1453	2.64938		chr1_2591000_C_T	4.82782	1.76264		chr11_66043451_G_A	4.51457	1.70739						chr12_95993925_C_T	4.82782	1.76264		chrX_3110235_G_A	0.321928	0.160964
				chr15_50242792_CG_C	13.3925	2.66671		chr11_27368597_G_A	0.0951212	0.0475606						chr8_144511753_G_A	1.56119	0.780597										chr19_55182101_C_T	1.56485	0.782424		chr5_76575727_G_A	14.6812	2.75246		chr14_20699550_G_A	14.0464	2.71114		chr1_11824504_A_AAGGC	14.6858	2.75275														chr12_55743445_CG_C	3.23436	1.44323		chr2_70985274_CTG_C	13.2111	2.65402						chr2_100990857_C_T	13.7345	2.69019						chr9_93452486_T_TG	14.6165	2.74833						chr9_34657515_C_T	13.6882	2.68704		chr9_98756482_G_A	14.4593	2.73821		chr7_92045097_G_A	13.6069	2.6815		chr1_21859587_G_A	13.1451	2.64937		chr1_26193804_C_G	4.82782	1.76264		chr11_66850031_G_A	4.51457	1.70739						chr12_95994108_C_CT	4.82782	1.76264		chrX_47585627_GC_G	0.321928	0.160964
				chr15_50242799_T_TC	13.3925	2.66671		chr2_68950137_C_A	0.0951212	0.0475606						chr9_133154224_C_T	1.56119	0.780597										chr7_26206510_A_ATGCTGACAATACTTGG	1.56485	0.782424		chr8_38148210_T_G	14.6812	2.75246		chr14_23061372_C_T	14.0464	2.71114		chr2_43224719_GC_G	14.6856	2.75275														chr15_40729531_C_G	3.23339	1.443		chr1_47438482_CG_C	13.1336	2.64855						chr2_102437316_TG_T	13.7345	2.69019						chr19_13208866_C_T	14.6164	2.74832						chr9_35093035_G_A	13.6882	2.68704		chr10_73803633_G_A	14.4592	2.7382		chr7_92221931_C_T	13.6069	2.6815		chr10_70885163_C_T	13.1451	2.64937		chr1_26729702_G_A	4.82782	1.76264		chr11_68036514_A_T	4.51457	1.70739						chr12_98613906_CT_C	4.82782	1.76264		chrX_47585635_A_T	0.321928	0.160964
				chr15_50609847_T_C	13.3925	2.66671		chr7_72713798_C_A	0.0951212	0.0475606						chr9_34107507_C_T	1.55979	0.779896										chr3_46683127_C_A	1.56294	0.781468		chrX_129814772_A_AG	14.6812	2.75246		chr14_24150210_G_C	14.0464	2.71114		chr7_82902673_GTC_G	14.6856	2.75275														chr18_49912141_C_T	3.23339	1.443		chr11_1017040_G_GA	13.0955	2.64585						chr2_10440780_C_T	13.7345	2.69019						chr5_143214080_T_G	14.6156	2.74827						chr9_37424861_TG_T	13.6882	2.68704		chr11_117409870_G_A	14.4592	2.7382		chr7_94404855_G_A	13.6069	2.6815		chr11_47349788_C_T	13.1451	2.64937		chr1_26794243_A_C	4.82782	1.76264		chr11_68190039_T_C	4.51457	1.70739						chr13_102866343_G_A	4.82782	1.76264		chrX_78273122_AACAG_A	0.321928	0.160964
				chr15_51210889_CA_C	13.3925	2.66671		chr16_82000205_G_A	0.095114	0.047557						chr6_43130655_G_A	1.55414	0.77707										chr13_51758193_C_T	1.5582	0.779102		chr8_127415935_G_A	14.6811	2.75246		chr14_24410153_C_A	14.0464	2.71114		chr4_87615321_G_T	14.6855	2.75274														chr21_29689772_T_C	3.23339	1.443		chr20_2693008_GCT_G	13.0881	2.64533						chr2_111123985_C_G	13.7345	2.69019						chr12_2493223_C_T	14.6154	2.74826						chr9_37521622_C_T	13.6882	2.68704		chr11_125606389_G_A	14.4592	2.7382		chr8_103375786_G_A	13.6069	2.6815		chr12_50706538_G_T	13.1451	2.64937		chr1_26794913_GC_G	4.82782	1.76264		chr11_68416372_C_T	4.51457	1.70739						chr13_109783847_G_A	4.82782	1.76264		chr10_68199417_C_T	0.319477	0.159738
				chr15_51210893_TC_T	13.3925	2.66671		chr6_32522096_A_AAG	0.0933589	0.0466794						chrX_53086320_T_TCC	1.55343	0.776713										chr19_38326988_G_A	1.55736	0.778678		chr6_32062319_G_A	14.6811	2.75245		chr14_50322599_G_A	14.0464	2.71114		chr10_77636939_C_T	14.6855	2.75274														chr22_29483570_A_G	3.23339	1.443		chr19_8914166_GTT_G	13.0764	2.6445						chr2_120968746_C_T	13.7345	2.69019						chr6_42259483_T_G	14.6152	2.74825						chr9_386340_C_T	13.6882	2.68704		chr11_62596638_A_G	14.4592	2.7382		chr8_104392885_A_G	13.6069	2.6815		chr12_63147647_T_G	13.1451	2.64937		chr1_43234375_C_T	4.82782	1.76264		chr11_69810658_C_T	4.51457	1.70739						chr13_23341642_C_T	4.82782	1.76264		chr14_92071010_C_CTGCTGCTGCTGCTGCTG	0.316108	0.158054
				chr15_52410421_T_C	13.3925	2.66671		chr10_96044282_AC_A	0.0883559	0.0441779						chr8_142682113_G_A	1.55248	0.77624										chr17_69194395_AACAG_A	1.55611	0.778056		chr4_3177386_A_T	14.681	2.75245		chr14_54989188_G_A	14.0464	2.71114		chr2_55654942_T_C	14.6852	2.75272														chr22_50244371_C_T	3.23339	1.443		chr1_243165585_G_T	13.0764	2.6445						chr2_127288721_C_G	13.7345	2.69019						chr14_94769780_C_T	14.6148	2.74822						chr9_414844_T_C	13.6882	2.68704		chr11_65863897_A_C	14.4592	2.7382		chr8_105802688_A_G	13.6069	2.6815		chr15_41862798_G_A	13.1451	2.64937		chr1_44828338_C_T	4.82782	1.76264		chr11_69816340_T_A	4.51457	1.70739						chr13_25558996_G_T	4.82782	1.76264		chr2_127637300_C_CA	0.3142	0.1571
				chr15_59224736_A_G	13.3925	2.66671		chr9_22003368_G_A	0.0877129	0.0438565						chr17_20467469_A_ATC	1.5512	0.775599										chr8_22925150_A_T	1.55591	0.777956		chr10_120878457_C_T	14.681	2.75245		chr14_55043448_C_T	14.0464	2.71114		chr4_87615370_G_GA	14.6852	2.75272														chr3_123708847_T_C	3.23339	1.443		chr18_70142388_C_A	13.01	2.63977						chr2_135859347_G_A	13.7345	2.69019						chr19_5827902_T_C	14.6145	2.7482						chr9_426911_C_A	13.6882	2.68704		chr11_72013860_G_A	14.4592	2.7382		chr8_105803500_T_G	13.6069	2.6815		chr16_293536_C_T	13.1451	2.64937		chr1_44831706_G_A	4.82782	1.76264		chr11_74006331_G_A	4.51457	1.70739						chr13_35551031_A_T	4.82782	1.76264		chr7_36616429_G_C	0.313491	0.156746
				chr15_64821447_C_G	13.3925	2.66671		chr17_18317360_C_T	0.0872593	0.0436297						chr2_38989315_C_T	1.54712	0.77356										chr8_10610142_G_GCAGCCCTTCTATTACTTTAGTCCCCTCTAACTGCACCC	1.55523	0.777613		chr13_75481530_G_C	14.681	2.75245		chr14_55062834_G_A	14.0464	2.71114		chr4_87615372_GA_G	14.6852	2.75272														chr7_150950148_GCCCGCCCCCCACCCCATACCCA_G	3.23339	1.443		chr10_104259689_C_G	13.0049	2.63941						chr2_144396462_T_C	13.7345	2.69019						chr4_40790727_AT_A	14.6139	2.74816						chr9_429751_G_A	13.6882	2.68704		chr11_8097313_C_T	14.4592	2.7382		chr8_112289386_C_T	13.6069	2.6815		chr16_51141665_C_T	13.1451	2.64937		chr1_56933373_C_G	4.82782	1.76264		chr11_77203086_G_A	4.51457	1.70739						chr13_42574305_T_A	4.82782	1.76264		chr17_21416631_A_G	0.312347	0.156174
				chr15_65928427_G_C	13.3925	2.66671		chr6_32530128_G_A	0.0862013	0.0431007						chr3_75737105_T_A	1.5417	0.770851										chr19_4208791_C_T	1.55379	0.776896		chr2_46378021_GC_G	14.681	2.75245		chr14_56618763_G_C	14.0464	2.71114		chr3_37072884_T_C	14.6848	2.75269														chr7_24702809_A_G	3.23339	1.443		chr11_66003284_G_A	13.0049	2.63941						chr2_144429809_C_A	13.7345	2.69019						chrX_133754168_C_A	14.6136	2.74814						chr9_70846494_T_C	13.6882	2.68704		chr11_8098775_C_T	14.4592	2.7382		chr8_115414592_G_C	13.6069	2.6815		chr16_81364989_G_C	13.1451	2.64937		chr1_5904752_AG_A	4.82782	1.76264		chr11_77205538_C_G	4.51457	1.70739						chr13_51950314_CT_C	4.82782	1.76264		chr18_46557437_C_T	0.307935	0.153968
				chr15_67181365_CG_C	13.3925	2.66671		chr20_41345984_C_T	0.0848522	0.0424261						chr11_15221513_G_A	1.5412	0.770599										chr1_156583439_GC_G	1.5472	0.7736		chr2_85302571_G_A	14.6809	2.75244		chr14_58005086_G_A	14.0464	2.71114		chr3_37121661_G_A	14.6848	2.75269														chr12_52772165_C_T	3.22772	1.44166		chr13_47954425_A_G	13.0049	2.63941						chr2_148469001_C_G	13.7345	2.69019						chr1_180274553_G_A	14.6134	2.74813						chr9_712261_A_G	13.6882	2.68704		chr12_111747364_G_A	14.4592	2.7382		chr8_11558022_T_C	13.6069	2.6815		chr17_74749049_A_C	13.1451	2.64937		chr1_5961950_C_G	4.82782	1.76264		chr11_8696447_A_C	4.51457	1.70739						chr13_59916162_A_G	4.82782	1.76264		chr3_14402774_GC_G	0.301593	0.150796
				chr15_67181417_AG_A	13.3925	2.66671		chr19_17282085_G_A	0.0843527	0.0421763						chr2_114462125_T_G	1.53678	0.76839										chr1_241885313_G_C	1.54549	0.772744		chr5_119144639_G_A	14.6809	2.75244		chr14_59263569_G_A	14.0464	2.71114		chr5_119206835_C_T	14.6847	2.75269														chr13_95887914_G_A	3.19143	1.43304		chr17_27764064_G_T	13.0047	2.63939						chr2_151485912_C_T	13.7345	2.69019						chr19_7555359_CG_C	14.6129	2.7481						chr9_84298009_C_A	13.6882	2.68704		chr12_111755686_G_A	14.4592	2.7382		chr8_11783338_TC_T	13.6069	2.6815		chr19_32676771_G_A	13.1451	2.64937		chr1_61088644_C_T	4.82782	1.76264		chr11_89191214_C_T	4.51457	1.70739						chr13_60112017_T_A	4.82782	1.76264		chr3_98793696_G_A	0.299121	0.14956
				chr15_72353093_G_C	13.3925	2.66671		chr7_151018860_T_C	0.0831412	0.0415706						chr2_210203385_GGT_G	1.53581	0.767907										chr8_18222606_C_T	1.5449	0.772451		chr7_154794147_C_T	14.6809	2.75244		chr14_70733255_C_T	14.0464	2.71114		chr4_1108393_C_A	14.6846	2.75268														chr1_19308618_G_A	3.18952	1.43259		chr10_16906404_C_T	13.0002	2.63907						chr2_151644485_G_A	13.7345	2.69019						chr7_20785523_C_CGG	14.6125	2.74807						chr9_89357453_G_C	13.6882	2.68704		chr12_51364145_C_A	14.4592	2.7382		chr8_11786064_G_A	13.6069	2.6815		chr3_128895417_G_A	13.1451	2.64937		chr1_63593675_G_T	4.82782	1.76264		chr11_93793851_C_G	4.51457	1.70739						chr13_98719284_T_C	4.82782	1.76264		chr10_112175621_T_C	0.292204	0.146102
				chr15_72353169_T_C	13.3925	2.66671		chr1_158607319_A_C	0.0816107	0.0408054						chr19_54574075_G_C	1.53326	0.76663										chr22_20425454_G_A	1.54432	0.77216		chr10_26070402_G_T	14.6808	2.75243		chr14_73264230_G_A	14.0464	2.71114		chr12_111598948_CG_C	14.6845	2.75267														chr12_21540445_G_C	3.1518	1.42354		chr6_130880498_T_A	12.989	2.63827						chr2_15353581_A_C	13.7345	2.69019						chrX_29917464_G_A	14.6125	2.74807						chr9_93636470_G_A	13.6882	2.68704		chr12_52057471_A_C	14.4592	2.7382		chr8_127738342_A_T	13.6069	2.6815		chr3_43576976_C_A	13.1451	2.64937		chr1_74354003_G_A	4.82782	1.76264		chr11_95813588_A_T	4.51457	1.70739						chr13_98726371_G_A	4.82782	1.76264		chr3_134250593_A_AG	0.287786	0.143893
				chr15_74896229_G_A	13.3925	2.66671		chr19_10565811_G_GCC	0.0815736	0.0407868						chr9_92459666_A_AT	1.53318	0.76659										chr19_44908822_C_T	1.54328	0.771638		chr17_80181644_G_A	14.6808	2.75243		chr14_73858893_C_T	14.0464	2.71114		chr12_111598951_CTG_C	14.6845	2.75267														chr6_32977261_CAT_C	3.14754	1.42252		chr18_54879442_C_T	12.9887	2.63825						chr2_15374603_C_T	13.7345	2.69019						chr17_80090349_G_GACGCGCGCAGGCACGTGCACGAACAACACGGGACGCGCGCAGGCACGTGCACGAACAACACGGT	14.6122	2.74805						chr9_95476098_T_C	13.6882	2.68704		chr12_53051885_G_C	14.4592	2.7382		chr8_133029962_G_T	13.6069	2.6815		chr7_100772003_G_A	13.1451	2.64937		chr1_74369114_G_A	4.82782	1.76264		chr11_9795878_C_T	4.51457	1.70739						chr14_102250932_G_A	4.82782	1.76264		chr10_104299192_TG_T	0.286304	0.143152
				chr15_74896235_T_G	13.3925	2.66671		chr2_135652004_A_C	0.0809444	0.0404722						chr18_47098221_CA_C	1.53049	0.765245										chr5_141178732_T_TCC	1.54159	0.770795		chr19_36065966_T_C	14.6808	2.75243		chr14_77761117_G_A	14.0464	2.71114		chr5_143041844_TG_T	14.6843	2.75266														chr20_13995802_G_T	3.14296	1.42141		chr2_128159614_A_C	12.9887	2.63825						chr2_15474216_G_A	13.7345	2.69019						chr17_10401645_CT_C	14.6119	2.74803						chr9_95506561_T_G	13.6882	2.68704		chr12_57626873_C_G	14.4592	2.7382		chr8_140287660_G_C	13.6069	2.6815		chr7_148415482_C_T	13.1451	2.64937		chr1_91712521_G_A	4.82782	1.76264		chr12_100419968_G_A	4.51457	1.70739						chr14_105144998_G_A	4.82782	1.76264		chr10_122579582_TG_T	0.286304	0.143152
				chr15_80981982_GC_G	13.3925	2.66671		chr3_75737404_C_CTG	0.0778869	0.0389435						chr19_43204826_TC_T	1.52607	0.763034										chr8_66948134_C_T	1.54064	0.770318		chr1_147270995_G_A	14.6808	2.75243		chr15_101702244_C_T	14.0464	2.71114		chr12_112450358_G_A	14.6842	2.75265														chr1_147280193_T_G	3.12749	1.41767		chr11_128758188_A_G	12.9884	2.63823						chr2_156326268_T_A	13.7345	2.69019						chr21_10592353_G_T	14.6117	2.74802						chr9_97487294_G_A	13.6882	2.68704		chr12_63802266_G_A	14.4592	2.7382		chr8_142913385_G_A	13.6069	2.6815		chr7_75738917_C_A	13.1451	2.64937		chr1_92481025_G_A	4.82782	1.76264		chr12_102877464_G_A	4.51457	1.70739						chr14_105146689_C_T	4.82782	1.76264		chr10_32034695_C_T	0.286304	0.143152
				chr15_83913150_C_T	13.3925	2.66671		chr19_32999679_G_A	0.0776299	0.0388149						chr11_17553211_G_A	1.52356	0.761781										chrX_37010314_CCAAGACTCGGA_C	1.54047	0.770237		chr5_137658267_T_G	14.6808	2.75243		chr15_33867830_T_G	14.0464	2.71114		chr2_172566892_A_G	14.6842	2.75265														chr15_67236015_C_T	3.12433	1.4169		chr11_17609703_C_T	12.9884	2.63823						chr2_156569378_C_CT	13.7345	2.69019						chr15_66703261_G_A	14.6117	2.74802						chr9_98840105_C_T	13.6882	2.68704		chr13_85795391_T_C	14.4592	2.7382		chr8_143729314_C_T	13.6069	2.6815		chr9_136517317_G_A	13.1451	2.64937		chr1_92563688_T_C	4.82782	1.76264		chr12_102912840_GAGA_G	4.51457	1.70739						chr14_23397194_T_A	4.82782	1.76264		chr10_48828837_T_A	0.286304	0.143152
				chr15_83924023_T_G	13.3925	2.66671		chr18_74149043_G_A	0.0752456	0.0376228						chr17_7229631_C_T	1.52356	0.761781										chr5_141178734_GTC_G	1.54024	0.770119		chr6_49453627_TAGA_T	14.6808	2.75243		chr15_38474257_G_A	14.0464	2.71114		chr9_131139281_A_ATT	14.6838	2.75263														chr14_92071053_T_TGCTGCTGCTGCTGCTGCTGCTGCTGCTGCTGCTGCTG	3.11548	1.41475		chr1_172589713_C_T	12.9884	2.63823						chr2_161947571_C_CA	13.7345	2.69019						chr17_10635484_T_C	14.6113	2.74799						chrX_154532990_C_T	13.6882	2.68704		chr15_41561308_C_CCGCCTGA	14.4592	2.7382		chr8_144356389_A_G	13.6069	2.6815		chr9_328113_C_T	13.1451	2.64937		chr1_92693869_C_G	4.82782	1.76264		chr12_108544453_C_T	4.51457	1.70739						chr14_24255489_C_T	4.82782	1.76264		chr10_48830831_G_A	0.286304	0.143152
				chr15_84935101_C_T	13.3925	2.66671		chr1_152313385_G_A	0.0715533	0.0357766						chr11_56375948_A_ACGGC	1.52276	0.761379										chr9_133071533_G_GC	1.53727	0.768633		chr9_37422719_C_CT	14.6808	2.75243		chr15_42071893_G_C	14.0464	2.71114		chr14_23389057_T_G	14.6838	2.75263														chr20_54588750_A_G	3.11437	1.41449		chr1_200761063_AC_A	12.9884	2.63823						chr2_162276833_G_A	13.7345	2.69019						chr6_32097883_G_C	14.6111	2.74798						chrX_154534417_A_AC	13.6882	2.68704		chr15_68290365_T_C	14.4592	2.7382		chr8_144356807_C_T	13.6069	2.6815		chrX_100406925_T_C	13.1451	2.64937		chr1_94108641_C_T	4.82782	1.76264		chr12_108623718_GCTGGTGCAGTGGTCTGTGCCTCCAGGCCTGT_G	4.51457	1.70739						chr14_37369625_G_A	4.82782	1.76264		chr10_91993763_G_T	0.286304	0.143152
				chr15_90769520_C_T	13.3925	2.66671		chr3_56594003_G_A	0.0714051	0.0357025						chr6_132645355_C_T	1.5214	0.760699										chr8_100709499_G_A	1.53572	0.767858		chr15_89631689_G_A	14.6806	2.75243		chr15_43184411_A_G	14.0464	2.71114		chr6_32759125_G_A	14.6836	2.75262														chr3_38062322_G_A	3.11437	1.41449		chr1_200761067_A_AT	12.9884	2.63823						chr2_162306827_AC_A	13.7345	2.69019						chr10_115093837_CG_C	14.6105	2.74794						chrX_154534420_A_AC	13.6882	2.68704		chr16_31111125_C_T	14.4592	2.7382		chr8_144356837_G_A	13.6069	2.6815		chrX_19460119_G_A	13.1451	2.64937		chr1_99862306_GTTGGTGCTGATAATCATGTGCTACCC_G	4.82782	1.76264		chr12_109561797_G_A	4.51457	1.70739						chr14_44504587_TG_T	4.82782	1.76264		chr10_93074123_G_GTGTT	0.286304	0.143152
				chr16_10907447_GC_G	13.3925	2.66671		chr12_120655818_AGTGC_A	0.0699652	0.0349826						chr12_14503834_G_C	1.52126	0.760628										chr17_69153832_G_A	1.53504	0.76752		chr1_205774850_T_C	14.6806	2.75243		chr15_43287423_C_T	14.0464	2.71114		chr1_223002545_G_A	14.6835	2.75261														chr8_47961173_G_T	3.11306	1.41417		chr20_62473552_C_G	12.9884	2.63823						chr2_165310392_T_C	13.7345	2.69019						chr2_227332448_C_G	14.6103	2.74793						chrX_154534424_GT_G	13.6882	2.68704		chr17_40411246_C_T	14.4592	2.7382		chr8_15650726_C_T	13.6069	2.6815		chr11_121145567_C_T	13.145	2.64936		chr20_10673006_C_G	4.82782	1.76264		chr12_111783219_G_A	4.51457	1.70739						chr14_52314749_C_G	4.82782	1.76264		chr10_95339282_C_T	0.286304	0.143152
				chr16_13947860_C_T	13.3925	2.66671		chr16_56568886_G_A	0.0686869	0.0343435						chr6_33176291_T_A	1.51916	0.75958										chr15_39589977_A_G	1.53241	0.766206		chr5_169300531_G_A	14.6806	2.75243		chr15_43340301_G_A	14.0464	2.71114		chr5_138138692_A_G	14.6834	2.75261														chrX_70150293_C_T	3.11306	1.41417		chr7_27108591_G_T	12.9884	2.63823						chr2_1661039_T_G	13.7345	2.69019						chr6_156779425_C_T	14.6097	2.74789						chrX_154534426_G_C	13.6882	2.68704		chr17_43528704_G_GCTCA	14.4592	2.7382		chr8_17991595_C_T	13.6069	2.6815		chr12_88093793_C_T	13.145	2.64936		chr20_14684899_C_G	4.82782	1.76264		chr12_115991599_C_T	4.51457	1.70739						chr14_64214410_G_A	4.82782	1.76264		chr10_97432493_CTG_C	0.286304	0.143152
				chr16_15720895_C_T	13.3925	2.66671		chr4_185019798_C_G	0.068407	0.0342035						chr11_17599671_C_T	1.5187	0.759351										chr1_12716215_C_A	1.53196	0.76598		chr7_107924082_C_A	14.6806	2.75243		chr15_43523097_G_A	14.0464	2.71114		chr16_31499517_A_G	14.6832	2.75259														chr12_556584_C_T	3.11103	1.41367		chr3_56594006_G_A	12.9882	2.63822						chr2_169177844_G_T	13.7345	2.69019						chr1_25306712_C_CT	14.6096	2.74789						chrX_154534428_TTGGACAG_T	13.6882	2.68704		chr17_76932699_C_T	14.4592	2.7382		chr8_1905667_C_T	13.6069	2.6815		chr15_72735125_A_G	13.145	2.64936		chr20_18510909_C_A	4.82782	1.76264		chr12_120522291_C_T	4.51457	1.70739						chr14_65561685_G_T	4.82782	1.76264		chr10_97432506_G_GTA	0.286304	0.143152
				chr16_15737593_C_T	13.3925	2.66671		chr19_17282721_T_A	0.0669928	0.0334964						chr10_67884773_GC_G	1.50901	0.754507										chr11_400024_C_T	1.52976	0.764882		chr4_174493151_TCC_T	14.6806	2.75242		chr15_48856059_G_A	14.0464	2.71114		chr3_132576965_G_A	14.6828	2.75257														chr13_45491538_G_T	3.11103	1.41367		chr12_51379301_G_A	12.988	2.6382						chr2_174572289_TG_T	13.7345	2.69019						chr1_25306715_AG_A	14.6096	2.74789						chrX_66599661_G_T	13.6882	2.68704		chr18_31645461_T_C	14.4592	2.7382		chr8_20249990_C_A	13.6069	2.6815		chr16_16154974_G_A	13.145	2.64936		chr20_2398006_G_A	4.82782	1.76264		chr12_12184081_C_A	4.51457	1.70739						chr14_69796808_C_A	4.82782	1.76264		chr11_1023653_C_T	0.286304	0.143152
				chr16_16007829_C_T	13.3925	2.66671		chr4_6301162_G_A	0.0631701	0.031585						chr5_35876463_T_C	1.50766	0.753828										chr11_119677659_C_T	1.52594	0.762971		chr15_45094260_C_T	14.6805	2.75242		chr15_64424068_C_T	14.0464	2.71114		chr11_126406987_G_A	14.6824	2.75254														chr14_58323541_G_A	3.11103	1.41367		chr4_150683566_C_G	12.9876	2.63817						chr2_178458615_G_C	13.7345	2.69019						chr10_68122304_A_T	14.6094	2.74787						chr3_179204569_G_A	13.6881	2.68704		chr19_2109202_G_C	14.4592	2.7382		chr8_20253045_C_T	13.6069	2.6815		chr16_291188_ACT_A	13.145	2.64936		chr20_25079446_G_A	4.82782	1.76264		chr12_121847177_C_T	4.51457	1.70739						chr14_74501537_C_T	4.82782	1.76264		chr11_1030596_CG_C	0.286304	0.143152
				chr16_16007847_C_T	13.3925	2.66671		chr6_49695854_A_G	0.0593862	0.0296931						chr21_30166374_C_T	1.49818	0.749089										chr11_70492436_T_G	1.52594	0.762971		chr1_18875472_A_G	14.6805	2.75242		chr15_74852111_G_A	14.0464	2.71114		chr6_19838191_A_C	14.6824	2.75254														chr20_36998832_C_T	3.11103	1.41367		chr1_152304352_G_A	12.9868	2.63811						chr2_178548917_TC_T	13.7345	2.69019						chr5_143214079_T_G	14.6089	2.74784						chr1_235380149_G_A	13.6881	2.68704		chr19_42333751_G_A	14.4592	2.7382		chr8_20253173_C_T	13.6069	2.6815		chr19_44909128_C_T	13.145	2.64936		chr20_25323361_T_C	4.82782	1.76264		chr12_132262525_C_T	4.51457	1.70739						chr14_74504051_G_A	4.82782	1.76264		chr11_128462366_C_T	0.286304	0.143152
				chr16_16138462_C_T	13.3925	2.66671		chr19_4524004_G_A	0.0585578	0.0292789						chr21_10552667_C_T	1.49755	0.748777										chr17_41872157_T_A	1.52594	0.762971		chr3_12417019_G_A	14.6805	2.75242		chr15_75411674_G_A	14.0464	2.71114		chr6_20548643_A_G	14.6824	2.75254														chr2_219540155_C_T	3.11103	1.41367		chr3_113280613_G_A	12.9868	2.63811						chr2_178569368_TCC_T	13.7345	2.69019						chr8_11708782_C_G	14.6087	2.74783						chr1_103031171_T_C	13.688	2.68703		chr19_42335384_C_T	14.4592	2.7382		chr8_22207366_G_A	13.6069	2.6815		chr2_209943425_G_A	13.145	2.64936		chr20_2654799_G_A	4.82782	1.76264		chr12_132786436_C_T	4.51457	1.70739						chr14_81068328_T_C	4.82782	1.76264		chr11_130914292_G_A	0.286304	0.143152
				chr16_17198300_AGGTG_A	13.3925	2.66671		chr17_48396756_G_T	0.0556507	0.0278254						chr10_32518506_G_T	1.49184	0.745918										chr4_8619332_C_G	1.52594	0.762971		chr5_80792746_G_C	14.6805	2.75242		chr15_82271603_G_A	14.0464	2.71114		chr1_3418679_G_T	14.682	2.75251														chr2_219607071_C_T	3.11103	1.41367		chrX_48905209_G_A	12.9833	2.63786						chr2_178569374_GC_G	13.7345	2.69019						chr9_86945805_CG_C	14.6087	2.74783						chr1_107324909_A_G	13.688	2.68703		chr19_42357458_C_T	14.4592	2.7382		chr8_27461667_C_G	13.6069	2.6815		chr2_210573325_G_A	13.145	2.64936		chr20_3228667_C_T	4.82782	1.76264		chr12_14679755_T_C	4.51457	1.70739						chr14_91307061_G_A	4.82782	1.76264		chr11_130914339_C_T	0.286304	0.143152
				chr16_17198305_G_C	13.3925	2.66671		chr7_151086813_C_CG	0.0552238	0.0276119						chr19_52853919_C_T	1.48238	0.741192										chr9_35089417_G_A	1.52594	0.762971		chr16_2246860_G_A	14.6803	2.75241		chr15_90904232_G_A	14.0464	2.71114		chr19_40880628_C_T	14.6815	2.75248														chr2_233147519_G_A	3.11103	1.41367		chr19_54118333_GA_G	12.9804	2.63766						chr2_181548747_T_C	13.7345	2.69019						chr9_110800825_G_A	14.6078	2.74777						chr1_119721191_C_T	13.688	2.68703		chr19_4491602_G_A	14.4592	2.7382		chr8_27605074_G_A	13.6069	2.6815		chr2_216475425_T_G	13.145	2.64936		chr20_41493672_C_T	4.82782	1.76264		chr12_227663_C_T	4.51457	1.70739						chr15_101178695_G_A	4.82782	1.76264		chr11_66561458_G_T	0.286304	0.143152
				chr16_17198306_A_ATCCT	13.3925	2.66671		chr1_200908898_A_T	0.0542204	0.0271102						chr12_132474164_G_GGACGTGGGCAGCTCGTGGACCCGGGTCCCTTCCTGGAGAC	1.47811	0.739053										chrX_154533596_C_G	1.52594	0.762971		chr2_227027904_G_A	14.6803	2.75241		chr15_90949374_C_T	14.0464	2.71114		chrX_66207244_T_C	14.6809	2.75245														chr3_187236364_G_A	3.11103	1.41367		chr10_74969711_C_T	12.9798	2.63761						chr2_182964698_G_A	13.7345	2.69019						chr13_27924624_G_GGCCGCCT	14.6073	2.74774						chr1_1331939_G_A	13.688	2.68703		chr1_109251215_G_A	14.4592	2.7382		chr8_28717012_C_T	13.6069	2.6815		chr20_38141285_C_T	13.145	2.64936		chr20_44186639_C_T	4.82782	1.76264		chr12_2585386_C_T	4.51457	1.70739						chr15_23024033_T_C	4.82782	1.76264		chr11_67392217_C_T	0.286304	0.143152
				chr16_18838049_G_A	13.3925	2.66671		chr7_6508271_G_A	0.0530141	0.0265071						chr7_142772174_C_T	1.47723	0.738613										chr21_42375787_C_T	1.52436	0.762178		chr9_133066532_A_G	14.6803	2.75241		chr16_19479464_C_T	14.0464	2.71114		chr16_86579155_G_C	14.6808	2.75244														chr3_50476183_G_A	3.11103	1.41367		chr4_53459301_G_T	12.9777	2.63746						chr2_182995837_G_C	13.7345	2.69019						chr7_144399101_G_GCC	14.607	2.74772						chr1_151346205_G_A	13.688	2.68703		chr1_109268665_G_A	14.4592	2.7382		chr8_28717695_C_T	13.6069	2.6815		chr21_43065454_G_A	13.145	2.64936		chr20_44997247_G_A	4.82782	1.76264		chr12_366038_G_A	4.51457	1.70739						chr15_29108328_C_T	4.82782	1.76264		chr12_121222953_C_G	0.286304	0.143152
				chr16_20346151_TC_T	13.3925	2.66671		chr5_134371556_C_CT	0.0518278	0.0259139						chr3_12618600_C_T	1.47499	0.737495										chr16_81208543_GTT_G	1.52197	0.760985		chr10_13291829_AC_A	14.6802	2.7524		chr16_22308178_G_C	14.0464	2.71114		chr2_15942627_A_C	14.6806	2.75242														chr7_2545044_G_GT	3.11103	1.41367		chr14_105241298_T_C	12.9695	2.63688						chr2_189009095_G_C	13.7345	2.69019						chrX_140503974_CTG_C	14.607	2.74772						chr1_151408170_T_C	13.688	2.68703		chr1_152305153_C_A	14.4592	2.7382		chr8_2963281_G_C	13.6069	2.6815		chr22_42631428_C_T	13.145	2.64936		chr20_45963531_G_T	4.82782	1.76264		chr12_54182385_C_A	4.51457	1.70739						chr15_31002199_G_A	4.82782	1.76264		chr12_1639702_T_C	0.286304	0.143152
				chr16_2054371_G_A	13.3925	2.66671		chr6_31592893_C_T	0.0513442	0.0256721						chr19_10718391_A_G	1.47131	0.735653										chrX_37010332_GTCTCCGCCCGGAGCCTCCCAAT_G	1.52097	0.760484		chr1_19312000_AG_A	14.6802	2.7524		chr16_22308975_C_A	14.0464	2.71114		chr9_85621229_C_T	14.6802	2.7524														chr8_144054559_A_C	3.11103	1.41367		chr10_129840999_G_A	12.9691	2.63685						chr2_206142002_G_A	13.7345	2.69019						chr1_53211307_G_A	14.6066	2.74769						chr1_154590284_G_T	13.688	2.68703		chr1_152313909_C_T	14.4592	2.7382		chr8_3307747_T_C	13.6069	2.6815		chr3_38562467_G_A	13.145	2.64936		chr20_45967598_C_T	4.82782	1.76264		chr12_55696359_C_T	4.51457	1.70739						chr15_39591339_T_A	4.82782	1.76264		chr12_1639737_G_A	0.286304	0.143152
				chr16_2054395_C_T	13.3925	2.66671		chr3_195666215_G_A	0.051331	0.0256655						chr6_32521954_G_C	1.47107	0.735534										chr6_32584355_TCTTAG_T	1.52048	0.760238		chr22_37095556_G_A	14.6802	2.7524		chr16_23689998_G_A	14.0464	2.71114		chr12_121177207_G_C	14.6801	2.75239														chr13_20189563_G_A	3.10852	1.41306		chr8_41308621_G_A	12.9682	2.63678						chr2_206146919_G_A	13.7345	2.69019						chr9_72835949_A_C	14.6064	2.74768						chr1_16051803_G_A	13.688	2.68703		chr1_155285920_G_A	14.4592	2.7382		chr8_4032039_G_A	13.6069	2.6815		chr4_1023868_G_C	13.145	2.64936		chr20_58840108_TGG_T	4.82782	1.76264		chr12_57030235_C_A	4.51457	1.70739						chr15_40416147_G_A	4.82782	1.76264		chr12_1639747_G_A	0.286304	0.143152
				chr16_23552257_A_C	13.3925	2.66671		chr11_5820696_G_A	0.0484171	0.0242086						chr10_113585804_C_T	1.46544	0.732718										chr14_67865002_G_T	1.51972	0.759858		chr2_108767434_GT_G	14.6802	2.7524		chr16_23692033_C_T	14.0464	2.71114		chr1_155670322_G_C	14.6798	2.75237														chr10_101583557_G_A	3.10579	1.4124		chr2_73572297_C_T	12.9658	2.63661						chr2_211431075_C_T	13.7345	2.69019						chr16_71702654_C_T	14.6063	2.74767						chr1_169520558_G_A	13.688	2.68703		chr1_155287220_G_A	14.4592	2.7382		chr8_42437370_C_T	13.6069	2.6815		chr7_100779648_G_T	13.145	2.64936		chr20_58840111_A_AAT	4.82782	1.76264		chr12_6034762_C_T	4.51457	1.70739						chr15_42730599_G_A	4.82782	1.76264		chr12_18640436_C_G	0.286304	0.143152
				chr16_23626301_C_CTTTA	13.3925	2.66671		chr6_32530124_C_G	0.0482004	0.0241002						chr10_99832069_C_T	1.46544	0.732718										chr12_111803962_G_A	1.51684	0.75842		chrX_154765497_G_GT	14.6802	2.7524		chr16_24568855_C_T	14.0464	2.71114		chr19_45768618_GCCTC_G	14.6792	2.75233														chr10_27170568_G_A	3.10579	1.4124		chr17_42536531_G_C	12.9646	2.63653						chr2_211630544_A_G	13.7345	2.69019						chr5_139314691_T_C	14.6061	2.74766						chr1_182576301_A_C	13.688	2.68703		chr1_156065967_C_T	14.4592	2.7382		chr8_47817465_T_C	13.6069	2.6815		chr7_93102573_A_C	13.145	2.64936		chr20_63350350_C_T	4.82782	1.76264		chr12_6514288_G_A	4.51457	1.70739						chr15_43086087_A_G	4.82782	1.76264		chr12_53299949_AC_A	0.286304	0.143152
				chr16_23626306_T_TGGCA	13.3925	2.66671		chr5_134371556_CT_C	0.0463315	0.0231658						chr11_68050180_T_A	1.46544	0.732718										chr10_113679881_CTT_C	1.51473	0.757363		chr10_106577628_TG_T	14.6801	2.75239		chr16_24947533_C_T	14.0464	2.71114		chr16_70233526_C_T	14.679	2.75232														chr10_43105111_T_C	3.10579	1.4124		chr14_58458545_G_A	12.964	2.63648						chr2_214792367_AT_A	13.7345	2.69019						chrX_53562178_CT_C	14.6061	2.74766						chr1_182585744_G_A	13.688	2.68703		chr1_203348031_G_T	14.4592	2.7382		chr8_47967394_G_A	13.6069	2.6815		chrX_108160645_C_T	13.145	2.64936		chr21_14189222_C_T	4.82782	1.76264		chr12_6514807_C_T	4.51457	1.70739						chr15_45114727_T_A	4.82782	1.76264		chr12_53305996_C_T	0.286304	0.143152
				chr16_23635894_C_A	13.3925	2.66671		chr15_23440459_TCTTCCTGCTCCCACATCTTCTCCTCCTGCTCCCGCATCTTC_T	0.0442493	0.0221247						chr12_49965083_G_A	1.46544	0.732718										chr1_16048537_G_A	1.51037	0.755187		chr14_31599322_T_C	14.6801	2.75239		chr16_2971794_G_A	14.0464	2.71114		chr2_68646257_GTC_G	14.679	2.75232														chr10_86692023_C_T	3.10579	1.4124		chr5_134371494_GCGGCGGCGGCGATCCACAGTGATTCGGCCGCCGCGCC_G	12.9603	2.63622						chr2_214989433_G_A	13.7345	2.69019						chr1_228457537_A_G	14.606	2.74766						chr1_183232711_C_T	13.688	2.68703		chr1_206585225_G_A	14.4592	2.7382		chr8_47972909_C_T	13.6069	2.6815		chrX_154030921_T_C	13.145	2.64936		chr21_18383750_G_A	4.82782	1.76264		chr12_6516915_C_T	4.51457	1.70739						chr15_47771660_A_T	4.82782	1.76264		chr12_6870363_A_G	0.286304	0.143152
				chr16_29805290_C_T	13.3925	2.66671		chr1_211481277_G_A	0.0358967	0.0179483						chr14_64769612_C_T	1.46544	0.732718										chr17_21704005_C_T	1.50328	0.751641		chr3_33065478_TG_T	14.6801	2.75239		chr16_29963204_G_T	14.0464	2.71114		chrX_70498561_C_T	14.6789	2.75232														chr10_99845750_G_A	3.10579	1.4124		chr1_8656045_G_A	12.9599	2.63619						chr2_216066494_C_T	13.7345	2.69019						chr5_139314718_G_C	14.6051	2.7476						chr1_185922407_G_A	13.688	2.68703		chr1_3432109_A_G	14.4592	2.7382		chr8_58491543_G_A	13.6069	2.6815		chrX_48902390_CAGAG_C	13.145	2.64936		chr21_26090054_T_C	4.82782	1.76264		chr12_66203744_G_A	4.51457	1.70739						chr15_48463126_C_T	4.82782	1.76264		chr13_113832327_G_A	0.286304	0.143152
				chr16_30716192_G_A	13.3925	2.66671		chr16_16079375_G_T	0.0342157	0.0171079						chr16_23380566_G_A	1.46544	0.732718										chr14_24238273_G_A	1.50028	0.750141		chr5_178989277_G_T	14.6801	2.75239		chr16_47122773_C_T	14.0464	2.71114		chr22_20437745_CG_C	14.6783	2.75228														chr11_108301659_G_A	3.10579	1.4124		chr1_8656224_TTC_T	12.9599	2.63619						chr2_218340055_C_G	13.7345	2.69019						chr20_21705837_GC_G	14.6034	2.74749						chr1_186081252_TC_T	13.688	2.68703		chr20_51432150_G_A	14.4592	2.7382		chr8_67746075_AG_A	13.6069	2.6815		chrX_80692989_G_A	13.145	2.64936		chr21_31668471_G_C	4.82782	1.76264		chr12_6845712_G_A	4.51457	1.70739						chr15_48610787_C_G	4.82782	1.76264		chr13_113863603_C_A	0.286304	0.143152
				chr16_3137509_G_A	13.3925	2.66671		chr15_79970875_C_T	0.0342032	0.0171016						chr17_58195027_C_T	1.46544	0.732718										chr11_5489310_G_GGGCT	1.49838	0.749188		chr12_12124628_C_T	14.6799	2.75238		chr16_4726713_C_G	14.0464	2.71114		chr4_2059705_GC_G	14.6775	2.75222														chr11_111742575_G_A	3.10579	1.4124		chr5_138783364_G_A	12.9599	2.63619						chr2_218393005_C_T	13.7345	2.69019						chr3_147410883_CG_C	14.6034	2.74749						chr1_18872894_T_C	13.688	2.68703		chr20_51432327_C_T	14.4592	2.7382		chr8_69627844_G_A	13.6069	2.6815		chrX_9688083_G_A	13.145	2.64936		chr21_34792305_G_GGGGGGGGGGGGGGGGGGCC	4.82782	1.76264		chr12_7207722_C_T	4.51457	1.70739						chr15_50949860_A_G	4.82782	1.76264		chr14_20384039_A_G	0.286304	0.143152
				chr16_3597558_G_GAA	13.3925	2.66671		chr6_32522075_A_AGG	0.0337206	0.0168603						chr17_58212983_T_C	1.46544	0.732718										chr13_52143914_CT_C	1.49296	0.746478		chr1_214397977_G_A	14.6799	2.75238		chr16_48348191_T_TA	14.0464	2.71114		chr4_87615931_GCAGC_G	14.677	2.75219														chr11_126526604_C_T	3.10579	1.4124		chr5_138824644_G_A	12.9599	2.63619						chr2_218826964_G_A	13.7345	2.69019						chr13_99982147_C_CGGGGGGGGGGGGG	14.6033	2.74748						chr1_203185355_G_A	13.688	2.68703		chr21_45269945_G_C	14.4592	2.7382		chr8_94400350_G_T	13.6069	2.6815		chr10_112408521_G_C	13.1448	2.64935		chr21_36767268_G_A	4.82782	1.76264		chr12_76348312_TGCAACGCC_T	4.51457	1.70739						chr15_64818292_C_T	4.82782	1.76264		chr14_31482981_C_A	0.286304	0.143152
				chr16_3597559_TGGCG_T	13.3925	2.66671		chr12_4626799_T_TC	0.033285	0.0166425						chr19_11213187_C_A	1.46544	0.732718										chrX_7843782_GGTGGAGGAACCACTGAGTCAGGAGAGCGAGGTGGAAGAACCACTGAGTCAGGAGAGCC_G	1.49109	0.745547		chr1_56931834_C_T	14.6799	2.75238		chr16_4899321_T_C	14.0464	2.71114		chr1_3418670_C_A	14.6768	2.75218														chr11_19892516_C_T	3.10579	1.4124		chr5_138887617_G_A	12.9599	2.63619						chr2_224495912_G_A	13.7345	2.69019						chr22_50720627_G_A	14.6033	2.74748						chr1_20649224_C_T	13.688	2.68703		chr2_157286128_G_A	14.4592	2.7382		chr8_99467593_G_C	13.6069	2.6815		chr11_108329130_G_T	13.1448	2.64935		chr21_37505352_C_T	4.82782	1.76264		chr12_88114443_G_A	4.51457	1.70739						chr15_65957705_C_T	4.82782	1.76264		chr14_31483703_TG_T	0.286304	0.143152
				chr16_3597820_G_C	13.3925	2.66671		chr12_4626803_GA_G	0.033285	0.0166425						chr1_171205342_C_CA	1.46544	0.732718										chr6_29942997_TG_T	1.48981	0.744907		chr1_97373584_C_T	14.6799	2.75238		chr16_55529880_C_T	14.0464	2.71114		chr5_140849990_T_TGGGGGGGGGGGGG	14.6765	2.75217														chr11_20626724_C_G	3.10579	1.4124		chr6_75950561_C_T	12.9599	2.63619						chr2_224506045_C_G	13.7345	2.69019						chr5_143214077_T_G	14.6033	2.74748						chr1_20671974_G_A	13.688	2.68703		chr2_167869085_T_C	14.4592	2.7382		chr8_99575737_G_C	13.6069	2.6815		chr13_27920235_C_G	13.1448	2.64935		chr21_42862333_C_G	4.82782	1.76264		chr13_100449305_GGTAA_G	4.51457	1.70739						chr15_74033295_C_T	4.82782	1.76264		chr14_99726605_C_T	0.286304	0.143152
				chr16_47587701_G_A	13.3925	2.66671		chr15_47766572_T_A	0.0324766	0.0162383						chr1_216247094_TC_T	1.46544	0.732718										chr6_29943002_G_GCTCC	1.48981	0.744907		chr2_183002220_T_C	14.6799	2.75238		chr16_55846841_C_T	14.0464	2.71114		chr15_41562611_T_A	14.6764	2.75215														chr11_36593360_T_C	3.10579	1.4124		chr7_99531615_G_T	12.9599	2.63619						chr2_227330691_A_G	13.7345	2.69019						chr3_12416714_T_C	14.6027	2.74745						chr1_209623139_GAT_G	13.688	2.68703		chr2_206589493_G_A	14.4592	2.7382		chr9_100292671_C_T	13.6069	2.6815		chr14_92824621_G_C	13.1448	2.64935		chr21_42903538_C_T	4.82782	1.76264		chr13_111217865_G_A	4.51457	1.70739						chr15_74754915_G_A	4.82782	1.76264		chr15_28169479_C_T	0.286304	0.143152
				chr16_47596438_C_T	13.3925	2.66671		chr15_23440457_TC_T	0.0324503	0.0162252						chr1_97450058_C_T	1.46544	0.732718										chr16_28342967_AGC_A	1.4852	0.742598		chr6_72251000_G_A	14.6799	2.75238		chr16_57731040_G_A	14.0464	2.71114		chr9_133071611_GACCCCCACGGGTGACT_G	14.6762	2.75214														chr11_45926300_G_C	3.10579	1.4124		chr12_26122104_G_A	12.9599	2.63619						chr2_232163502_G_C	13.7345	2.69019						chr10_16907569_G_GA	14.6026	2.74744						chr1_209623145_G_GCACCA	13.688	2.68703		chr2_215945654_G_A	14.4592	2.7382		chr9_104787982_C_A	13.6069	2.6815		chr15_43003930_T_G	13.1448	2.64935		chr21_44397829_C_A	4.82782	1.76264		chr13_113735241_G_A	4.51457	1.70739						chr15_74891400_C_T	4.82782	1.76264		chr15_28229195_C_A	0.286304	0.143152
				chr16_48211132_A_ACC	13.3925	2.66671		chr6_32581647_C_T	0.0323005	0.0161502						chr2_177675484_C_T	1.46544	0.732718										chr11_2316042_G_A	1.48387	0.741935		chr7_150948455_C_A	14.6799	2.75238		chr16_58516600_C_A	14.0464	2.71114		chr7_92447900_C_CGGGGGGGGGGGGG	14.6757	2.75211														chr11_73978300_C_T	3.10579	1.4124		chr13_43322458_C_T	12.9595	2.63616						chr2_232847440_A_G	13.7345	2.69019						chr12_6019109_C_T	14.6026	2.74744						chr1_21854294_C_G	13.688	2.68703		chr2_27381607_G_A	14.4592	2.7382		chr9_114402846_G_A	13.6069	2.6815		chr16_87604329_G_GC	13.1448	2.64935		chr21_44425759_C_T	4.82782	1.76264		chr13_20189143_C_T	4.51457	1.70739						chr15_78602088_G_A	4.82782	1.76264		chr15_28233196_C_T	0.286304	0.143152
				chr16_48211145_TGG_T	13.3925	2.66671		chr17_7482961_G_A	0.0319649	0.0159825						chr2_33252733_G_A	1.46544	0.732718										chr9_85677495_G_T	1.48368	0.74184		chrX_75429082_C_T	14.6799	2.75238		chr16_67342043_C_T	14.0464	2.71114		chr15_41568909_A_G	14.6749	2.75206														chr11_94471597_AAG_A	3.10579	1.4124		chr15_72580970_T_A	12.9595	2.63616						chr2_233460193_G_A	13.7345	2.69019						chr19_33002916_A_AT	14.6026	2.74744						chr1_21873055_C_T	13.688	2.68703		chr2_27470971_T_A	14.4592	2.7382		chr9_114504359_G_A	13.6069	2.6815		chr16_87604330_T_TGCTGC	13.1448	2.64935		chr21_45505206_G_A	4.82782	1.76264		chr13_23355234_G_A	4.51457	1.70739						chr15_88032973_G_A	4.82782	1.76264		chr15_28233342_C_CT	0.286304	0.143152
				chr16_48211153_T_TTGAG	13.3925	2.66671		chr7_12375099_G_A	0.0316066	0.0158033						chr2_43852626_C_T	1.46544	0.732718										chr22_23311830_G_A	1.48205	0.741023		chr1_193075877_A_G	14.6798	2.75237		chr16_67376755_G_C	14.0464	2.71114		chr11_694965_G_GGCCCCCCC	14.6736	2.75198														chr12_102844359_G_C	3.10579	1.4124		chr15_84862791_T_C	12.9595	2.63616						chr2_233693308_C_T	13.7345	2.69019						chr1_149926756_G_A	14.6026	2.74744						chr1_220190376_C_A	13.688	2.68703		chr2_54621456_T_A	14.4592	2.7382		chr9_116699117_G_GACACCAAAGTCCAGCAATTTAACCATTACAGTATAATATATCTTTAAATAGAAATTCCAATTACATTTTTCAGATATTCTAAAAAAAATTCCACATATAGATTTGAA	13.6069	2.6815		chr16_89185190_G_A	13.1448	2.64935		chr21_46546996_G_A	4.82782	1.76264		chr13_25699294_G_A	4.51457	1.70739						chr15_88909917_C_T	4.82782	1.76264		chr15_28238718_C_T	0.286304	0.143152
				chr16_5025601_T_TC	13.3925	2.66671		chr3_69180910_G_A	0.029058	0.014529						chr3_11426822_C_T	1.46544	0.732718										chr6_133468627_C_T	1.48099	0.740497		chr4_25159108_C_T	14.6798	2.75237		chr16_67832230_G_A	14.0464	2.71114		chr5_74715695_G_C	14.6727	2.75192														chr12_102894893_A_G	3.10579	1.4124		chr16_56343813_AGC_A	12.9595	2.63616						chr2_240596500_C_G	13.7345	2.69019						chr1_155263373_G_T	14.6026	2.74744						chr1_226366036_G_C	13.688	2.68703		chr2_54623487_A_C	14.4592	2.7382		chr9_122383651_C_T	13.6069	2.6815		chr18_10472026_C_T	13.1448	2.64935		chr21_46565861_G_A	4.82782	1.76264		chr13_25837230_T_A	4.51457	1.70739						chr15_89314624_C_T	4.82782	1.76264		chr15_34752611_C_T	0.286304	0.143152
				chr16_5025608_AG_A	13.3925	2.66671		chr8_18222606_C_T	0.0275157	0.0137578						chr3_46672143_A_T	1.46544	0.732718										chr10_122237455_G_A	1.47974	0.739868		chr4_88107182_A_G	14.6798	2.75237		chr16_67882981_A_C	14.0464	2.71114		chr3_12004835_C_G	14.6727	2.75192														chr12_109216635_G_A	3.10579	1.4124		chr16_56343829_C_CGA	12.9595	2.63616						chr2_241214830_A_G	13.7345	2.69019						chr22_50720898_A_T	14.6026	2.74744						chr1_226977472_G_A	13.688	2.68703		chr2_62979230_C_A	14.4592	2.7382		chr9_12695656_C_T	13.6069	2.6815		chr2_127605884_C_A	13.1448	2.64935		chr22_19898059_G_T	4.82782	1.76264		chr13_31761732_A_C	4.51457	1.70739						chr15_90749844_CTT_C	4.82782	1.76264		chr15_41511834_C_CGG	0.286304	0.143152
				chr16_50712253_C_CAGCACAAAGG	13.3925	2.66671		chr5_87399457_A_G	0.0266677	0.0133338						chr3_47002158_G_A	1.46544	0.732718										chr6_87259765_G_GA	1.47825	0.739123		chrX_75429083_A_T	14.6798	2.75237		chr16_683169_T_TA	14.0464	2.71114		chr3_37108642_G_A	14.6722	2.75189														chr12_42464812_A_G	3.10579	1.4124		chr16_56343833_CAA_C	12.9595	2.63616						chr2_241230766_T_G	13.7345	2.69019						chr4_56500632_G_T	14.6026	2.74744						chr1_228368708_A_G	13.688	2.68703		chr2_63981789_C_T	14.4592	2.7382		chr9_12702393_C_A	13.6069	2.6815		chr4_186238367_T_C	13.1448	2.64935		chr22_20427460_C_G	4.82782	1.76264		chr13_51941081_C_T	4.51457	1.70739						chr15_93020158_C_T	4.82782	1.76264		chr15_41511871_C_CGACCCCGG	0.286304	0.143152
				chr16_50712275_C_CA	13.3925	2.66671		chr4_139889931_TGCTGCTGCTGCTGC_T	0.0262927	0.0131463						chr4_108027694_C_A	1.46544	0.732718										chr11_102713753_C_T	1.47499	0.737495		chr11_20402973_T_C	14.6797	2.75236		chr16_71449225_A_G	14.0464	2.71114		chr12_80239408_T_C	14.672	2.75187														chr12_45403121_G_A	3.10579	1.4124		chr1_8359846_C_A	12.9595	2.63616						chr2_24820723_C_T	13.7345	2.69019						chr4_99316050_GA_G	14.6026	2.74744						chr1_2592013_C_T	13.688	2.68703		chr2_70181321_A_C	14.4592	2.7382		chr9_128248688_G_A	13.6069	2.6815		chr7_128396935_T_TC	13.1448	2.64935		chr22_20429264_G_A	4.82782	1.76264		chr13_51958361_T_C	4.51457	1.70739						chr15_99706739_G_C	4.82782	1.76264		chr15_57714644_G_T	0.286304	0.143152
				chr16_53652883_G_A	13.3925	2.66671		chr15_41562717_A_AGG	0.0248441	0.012422						chr5_119133773_G_A	1.46544	0.732718										chr19_49461712_T_C	1.47217	0.736085		chr12_63663768_C_G	14.6797	2.75236		chr16_75169253_A_C	14.0464	2.71114		chr12_80253573_T_C	14.6718	2.75186														chr12_55696955_C_T	3.10579	1.4124		chr4_125320337_A_G	12.9595	2.63616						chr2_24821517_C_T	13.7345	2.69019						chr7_141652877_T_C	14.6026	2.74744						chr1_2593893_C_A	13.688	2.68703		chr3_113270946_T_C	14.4592	2.7382		chr9_128605365_G_T	13.6069	2.6815		chr7_4788952_G_A	13.1448	2.64935		chr22_23290380_G_A	4.82782	1.76264		chr13_59774188_C_T	4.51457	1.70739						chr15_99706811_C_T	4.82782	1.76264		chr15_68357301_T_C	0.286304	0.143152
				chr16_55491885_C_T	13.3925	2.66671		chr2_127637302_C_CT	0.0241801	0.01209						chr6_129143986_G_A	1.46544	0.732718										chr19_50309767_T_TGCCCC	1.47217	0.736085		chr5_172382042_G_T	14.6797	2.75236		chr16_84002325_G_C	14.0464	2.71114		chr12_80352412_C_T	14.6714	2.75184														chr12_55723907_GA_G	3.10579	1.4124		chr17_42562442_C_T	12.959	2.63613						chr2_24821519_A_G	13.7345	2.69019						chr4_99284520_TG_T	14.6026	2.74743						chr1_2594836_C_T	13.688	2.68703		chr3_184285083_C_T	14.4592	2.7382		chr9_128713604_TC_T	13.6069	2.6815		chrX_119240396_A_G	13.1448	2.64935		chr22_24070906_A_G	4.82782	1.76264		chr13_95053181_G_T	4.51457	1.70739						chr16_1401586_C_T	4.82782	1.76264		chr15_73591997_T_G	0.286304	0.143152
				chr16_57903951_C_T	13.3925	2.66671		chr10_125003453_CG_C	0.0205654	0.0102827						chr9_104753004_CAA_C	1.46544	0.732718										chr20_396439_G_A	1.47217	0.736085		chr7_100641173_C_CG	14.6797	2.75236		chr16_84095749_G_A	14.0464	2.71114		chr15_20285249_A_G	14.6705	2.75178														chr12_98598601_C_T	3.10579	1.4124		chr4_106116355_AT_A	12.959	2.63613						chr2_25300203_C_T	13.7345	2.69019						chr12_52288393_C_G	14.6024	2.74743						chr1_26779720_T_G	13.688	2.68703		chr3_184291425_G_A	14.4592	2.7382		chr9_128907541_C_G	13.6069	2.6815		chrX_123417525_C_T	13.1448	2.64935		chr22_29681494_A_G	4.82782	1.76264		chr13_98901878_G_C	4.51457	1.70739						chr16_1523847_G_A	4.82782	1.76264		chr15_73597249_C_T	0.286304	0.143152
				chr16_57911808_A_G	13.3925	2.66671		chr3_69033557_C_G	0.0205654	0.0102827						chr1_24095460_C_G	1.46268	0.731342										chr21_28970681_C_T	1.47217	0.736085		chr9_745188_G_C	14.6797	2.75236		chr16_84454924_C_T	14.0464	2.71114		chr7_98910218_G_GCCCCCCCCCCCCCCCCCCCCCCCCCCCC	14.6701	2.75176														chr13_100309840_CAT_C	3.10579	1.4124		chr6_158986423_T_C	12.9582	2.63607						chr2_26282934_A_G	13.7345	2.69019						chr16_16221738_G_C	14.6024	2.74743						chr1_32204240_T_G	13.688	2.68703		chr3_38120547_GGA_G	14.4592	2.7382		chr9_128907750_A_G	13.6069	2.6815		chrX_129589008_C_T	13.1448	2.64935		chr22_35408473_G_A	4.82782	1.76264		chr14_103703286_G_A	4.51457	1.70739						chr16_15741533_C_T	4.82782	1.76264		chr15_78264851_G_T	0.286304	0.143152
				chr16_57919116_C_A	13.3925	2.66671		chr2_101422474_T_G	0.0189069	0.00945343						chr1_61787811_G_A	1.46259	0.731297										chr2_178072266_TA_T	1.47217	0.736085		chr6_131860417_G_A	14.6796	2.75236		chr16_86542171_T_C	14.0464	2.71114		chr17_10505866_C_T	14.67	2.75175														chr13_24906189_G_A	3.10579	1.4124		chr5_52864993_A_G	12.9577	2.63603						chr2_26460853_G_A	13.7345	2.69019						chr17_10529972_C_T	14.6024	2.74743						chr1_34900185_T_C	13.688	2.68703		chr3_42223096_G_A	14.4592	2.7382		chr9_130470873_T_C	13.6069	2.6815		chrX_38675772_TC_T	13.1448	2.64935		chr22_36141625_G_A	4.82782	1.76264		chr14_23386466_A_G	4.51457	1.70739						chr16_17138362_C_T	4.82782	1.76264		chr16_11885182_T_C	0.286304	0.143152
				chr16_66389471_G_A	13.3925	2.66671		chr6_42782007_CCG_C	0.0169902	0.00849511						chr16_67174354_T_C	1.46196	0.730979										chr2_182838511_C_T	1.47217	0.736085		chr17_80181649_G_A	14.6795	2.75236		chr16_8796256_G_T	14.0464	2.71114		chr10_101775887_C_T	14.6695	2.75171														chr13_31777429_T_G	3.10579	1.4124		chr12_10997233_CT_C	12.9569	2.63597						chr2_26467228_G_T	13.7345	2.69019						chr17_41422089_G_A	14.6024	2.74743						chr1_35895162_A_G	13.688	2.68703		chr4_172931240_A_G	14.4592	2.7382		chr9_131518863_G_C	13.6069	2.6815		chrX_48478117_C_T	13.1448	2.64935		chr22_36292105_C_T	4.82782	1.76264		chr14_23389008_G_T	4.51457	1.70739						chr16_17259062_A_G	4.82782	1.76264		chr16_154057_GC_G	0.286304	0.143152
				chr16_66517823_GA_G	13.3925	2.66671		chr1_161162987_G_A	0.0169224	0.00846118						chr5_23510000_G_A	1.46059	0.730296										chr3_47062163_C_G	1.47217	0.736085		chr20_8802109_TTCCCCCAACTTTACTCC_T	14.6795	2.75236		chr16_8855238_C_T	14.0464	2.71114		chr16_88843104_G_A	14.6692	2.7517														chr14_24240469_T_TC	3.10579	1.4124		chr15_55624443_AGGAGGCACTG_A	12.9547	2.63582						chr2_27378767_G_A	13.7345	2.69019						chr18_49841390_C_T	14.6024	2.74743						chr1_40268456_T_C	13.688	2.68703		chr4_26420669_G_A	14.4592	2.7382		chr9_13192279_A_G	13.6069	2.6815		chrX_66032655_AC_A	13.1448	2.64935		chr22_36319627_G_A	4.82782	1.76264		chr14_24240119_A_G	4.51457	1.70739						chr16_1791642_G_A	4.82782	1.76264		chr16_154059_ACG_A	0.286304	0.143152
				chr16_67436759_T_G	13.3925	2.66671		chr10_14820083_C_G	0.0169224	0.00846118						chr11_78738523_G_C	1.45996	0.729979										chr19_3751398_AC_A	1.46931	0.734656		chr4_155915864_G_A	14.6795	2.75236		chr16_88714227_G_GGTAT	14.0464	2.71114		chr2_15940676_C_CCCCCCCCCCCCCCCCCCCCCCCCCCCCCCCCCCCCCCAGGCCACCGCCGGCCCGCCCGGGGCGCGGGGGTGGGGGGCGCGGGGGTCACA	14.6692	2.7517														chr14_24373292_C_T	3.10579	1.4124		chr4_88851184_C_A	12.9547	2.63582						chr2_29193349_C_T	13.7345	2.69019						chr9_133573921_G_A	14.6024	2.74743						chr1_40301196_TG_T	13.688	2.68703		chr4_93455831_G_A	14.4592	2.7382		chr9_132989830_G_T	13.6069	2.6815		chr1_20652522_C_T	13.1447	2.64934		chr22_37089581_G_T	4.82782	1.76264		chr14_31599308_T_C	4.51457	1.70739						chr16_18816396_G_A	4.82782	1.76264		chr16_177340_C_T	0.286304	0.143152
				chr16_67436761_ACAGAT_A	13.3925	2.66671		chr2_158102039_G_GA	0.0169224	0.00846118						chr6_106280274_CA_C	1.45942	0.729709										chr3_195778921_CCTGTGGATGCTGAGGAAGTGTCGGTGACAGGAAGAGGGGTGGCG_C	1.46748	0.733741		chr4_84735106_C_G	14.6795	2.75236		chr16_89637673_G_A	14.0464	2.71114		chr7_80916812_GA_G	14.6691	2.75169														chr14_50247249_G_C	3.10579	1.4124		chr15_61880877_G_A	12.953	2.6357						chr2_31414641_A_G	13.7345	2.69019						chr9_2186114_G_A	14.6024	2.74743						chr1_42735841_T_TG	13.688	2.68703		chr5_100856200_C_G	14.4592	2.7382		chr9_133065159_G_A	13.6069	2.6815		chr1_2591576_G_A	13.1447	2.64934		chr22_37098445_G_A	4.82782	1.76264		chr14_33800840_C_A	4.51457	1.70739						chr16_2284788_G_A	4.82782	1.76264		chr16_52439545_G_A	0.286304	0.143152
				chr16_67436770_C_CATCTG	13.3925	2.66671		chr3_46995763_G_A	0.0164464	0.00822318						chr9_34574765_C_CTG	1.45942	0.729709										chr6_31271334_G_GCC	1.46401	0.732005		chr9_121021673_CAAGCG_C	14.6795	2.75236		chr17_17495637_C_T	14.0464	2.71114		chr10_97060685_C_T	14.6687	2.75167														chr14_67790595_G_A	3.10579	1.4124		chr12_52650552_A_C	12.9479	2.63533						chr2_47806282_G_A	13.7345	2.69019						chr13_47954284_T_G	14.6023	2.74742						chr1_42746917_T_TG	13.688	2.68703		chr5_11110964_C_T	14.4592	2.7382		chr9_133102477_C_T	13.6069	2.6815		chr13_99982755_CACCA_C	13.1447	2.64934		chr22_41893175_A_T	4.82782	1.76264		chr14_53950259_C_T	4.51457	1.70739						chr16_2300031_C_T	4.82782	1.76264		chr16_52439572_GCT_G	0.286304	0.143152
				chr16_67436794_CGCT_C	13.3925	2.66671		chr1_171185820_A_G	0.0148199	0.00740995						chr2_232329817_GT_G	1.45883	0.729416										chr2_120344903_C_G	1.46175	0.730874		chrX_30653574_G_A	14.6795	2.75236		chr17_1800636_A_G	14.0464	2.71114		chr3_56558903_TC_T	14.6684	2.75164														chr14_79697918_G_A	3.10579	1.4124		chr11_46705042_C_T	12.9415	2.63487						chr2_63404447_T_A	13.7345	2.69019						chr16_16202086_G_A	14.6023	2.74742						chr1_45013715_A_T	13.688	2.68703		chr5_132272218_G_T	14.4592	2.7382		chr9_133455402_C_A	13.6069	2.6815		chr16_31331688_CG_C	13.1447	2.64934		chr22_42062841_G_A	4.82782	1.76264		chr14_61732425_G_A	4.51457	1.70739						chr16_23377384_G_A	4.82782	1.76264		chr16_52439913_G_A	0.286304	0.143152
				chr16_68678864_C_T	13.3925	2.66671		chr12_55427174_CA_C	0.014514	0.007257						chr20_6031288_C_T	1.45625	0.728123										chr16_400140_C_CAG	1.46112	0.730561		chr18_23544961_A_G	14.6795	2.75235		chr17_19782046_G_A	14.0464	2.71114		chrX_53279618_GT_G	14.6676	2.75159														chr15_23647519_G_A	3.10579	1.4124		chr1_216246584_C_T	12.9396	2.63473						chr2_73602233_C_T	13.7345	2.69019						chr20_41356009_C_T	14.6023	2.74742						chr1_55057508_G_A	13.688	2.68703		chr5_150122002_A_G	14.4592	2.7382		chr9_133732601_C_T	13.6069	2.6815		chr16_3254670_CG_C	13.1447	2.64934		chr22_46352149_G_C	4.82782	1.76264		chr14_64772666_C_T	4.51457	1.70739						chr16_28869021_G_A	4.82782	1.76264		chr16_8906497_C_A	0.286304	0.143152
				chr16_69160356_G_T	13.3925	2.66671		chr7_100954435_G_GA	0.0134313	0.00671565						chr6_32521968_CGG_C	1.45121	0.725604										chr16_20775918_T_C	1.46094	0.73047		chr1_102921549_G_A	14.6795	2.75235		chr17_2299054_C_T	14.0464	2.71114		chr6_156779298_GCGGCGGC_G	14.6672	2.75157														chr15_42401752_G_A	3.10579	1.4124		chr6_123267707_C_T	12.9316	2.63416						chr2_86232775_G_A	13.7345	2.69019						chr3_58077115_A_T	14.6023	2.74742						chr1_56949569_G_A	13.688	2.68703		chr5_179801381_T_C	14.4592	2.7382		chr9_137009794_A_G	13.6069	2.6815		chr2_127287019_T_C	13.1447	2.64934		chr22_46409057_C_T	4.82782	1.76264		chr14_64793634_G_A	4.51457	1.70739						chr16_28873473_CAG_C	4.82782	1.76264		chr16_984721_A_C	0.286304	0.143152
				chr16_69715033_C_A	13.3925	2.66671		chr16_88533292_CT_C	0.0133753	0.00668767						chrX_96916437_G_T	1.44876	0.724379										chr15_41572564_T_TAACCTACCCCTCCAGACCCTGATCCG	1.45943	0.729716		chr11_126473313_GA_G	14.6793	2.75234		chr17_28673423_G_A	14.0464	2.71114		chr8_103921734_A_C	14.6667	2.75154														chr15_82662876_C_T	3.10579	1.4124		chr10_78024602_C_A	12.9244	2.63365						chr2_9505292_C_T	13.7345	2.69019						chr7_74601080_G_A	14.6023	2.74742						chr1_6094468_A_G	13.688	2.68703		chr7_100166675_G_A	14.4592	2.7382		chr9_137214376_C_T	13.6069	2.6815		chr3_45855009_C_T	13.1447	2.64934		chr22_49910466_C_T	4.82782	1.76264		chr14_67748609_G_A	4.51457	1.70739						chr16_28882554_G_A	4.82782	1.76264		chr17_3755115_A_ATCAGGTGGCCCCGCCCTCATCAGGTGG	0.286304	0.143152
				chr16_70271830_C_T	13.3925	2.66671		chr19_57131414_C_A	0.0120914	0.00604568						chr12_40486559_GCT_G	1.44741	0.723703										chr6_31271336_AGG_A	1.45865	0.729324		chr11_60088821_G_C	14.6793	2.75234		chr17_28683752_A_G	14.0464	2.71114		chr9_14307403_A_C	14.6667	2.75154														chr15_89323426_C_G	3.10579	1.4124		chr12_5985084_G_A	12.9244	2.63365						chr3_100792721_G_A	13.7345	2.69019						chr17_56848135_T_TAC	14.6021	2.74741						chr1_63636388_G_A	13.688	2.68703		chr7_122621570_G_A	14.4592	2.7382		chr9_137215922_C_T	13.6069	2.6815		chr4_39254022_A_G	13.1447	2.64934		chr22_50224253_G_A	4.82782	1.76264		chr14_67754177_G_A	4.51457	1.70739						chr16_304314_C_T	4.82782	1.76264		chr17_42514327_G_A	0.286304	0.143152
				chr16_70889681_CT_C	13.3925	2.66671		chrX_119470481_G_C	0.0102993	0.00514966						chr12_40486562_GAAGAGACAGGGGCAAC_G	1.44741	0.723703										chr13_109787229_TC_T	1.45753	0.728767		chr21_46145482_G_A	14.6793	2.75234		chr17_28758416_C_T	14.0464	2.71114		chr6_156779287_CCCAG_C	14.6666	2.75153														chr15_89632900_G_A	3.10579	1.4124		chr15_52372306_G_A	12.9244	2.63365						chr3_10359922_G_A	13.7345	2.69019						chr17_49405185_G_A	14.602	2.7474						chr1_63648567_C_G	13.688	2.68703		chr7_129205783_G_A	14.4592	2.7382		chr9_137232795_G_A	13.6069	2.6815		chr4_88008098_G_A	13.1447	2.64934		chr2_105373616_A_G	4.82782	1.76264		chr14_67761532_G_A	4.51457	1.70739						chr16_31490146_C_T	4.82782	1.76264		chr17_45475326_C_T	0.286304	0.143152
				chr16_72957884_C_T	13.3925	2.66671		chr7_151086821_C_CG	0.00935418	0.00467709						chr12_40486582_ACCATCAG_A	1.44741	0.723703										chr1_46817100_C_T	1.45296	0.726478		chr2_58198635_CA_C	14.6793	2.75234		chr17_28898692_G_A	14.0464	2.71114		chr6_156779320_CG_C	14.6663	2.75151														chr16_1403294_A_G	3.10579	1.4124		chr15_98934910_G_C	12.9244	2.63365						chr3_105704083_G_T	13.7345	2.69019						chr3_10043830_CAATT_C	14.602	2.7474						chr1_67259010_C_A	13.688	2.68703		chr7_129209325_T_C	14.4592	2.7382		chr9_14842535_G_A	13.6069	2.6815		chr6_107913407_C_T	13.1447	2.64934		chr2_105373715_G_A	4.82782	1.76264		chr14_67783490_A_T	4.51457	1.70739						chr16_4783514_T_A	4.82782	1.76264		chr18_45678970_TCTAGCAC_T	0.286304	0.143152
				chr16_75631487_A_AC	13.3925	2.66671		chr9_122628962_G_A	0.00927462	0.00463731						chr20_41493535_T_C	1.44537	0.722685										chr11_5986669_C_T	1.45284	0.726419		chr4_4859975_G_T	14.6792	2.75234		chr17_29286147_G_A	14.0464	2.71114		chr13_112856083_C_T	14.6658	2.75148														chr16_2308548_T_C	3.10579	1.4124		chr16_75631495_G_C	12.9244	2.63365						chr3_10926061_C_T	13.7345	2.69019						chr10_101673543_C_G	14.6019	2.74739						chr10_102067142_AC_A	13.688	2.68703		chr7_158316902_G_A	14.4592	2.7382		chr9_16436635_G_A	13.6069	2.6815		chrX_101356805_A_G	13.1447	2.64934		chr2_119247970_G_A	4.82782	1.76264		chr14_78957314_G_A	4.51457	1.70739						chr16_4786006_G_A	4.82782	1.76264		chr18_45678973_A_T	0.286304	0.143152
				chr16_75631491_G_A	13.3925	2.66671		chr16_88533287_GGA_G	0.00834382	0.00417191						chr13_25097072_C_T	1.44058	0.720288										chr17_16948873_A_G	1.45093	0.725463		chr12_111785276_A_AC	14.6791	2.75233		chr17_32933238_G_A	14.0464	2.71114		chr3_68988507_A_G	14.6658	2.75148														chr16_23626372_T_C	3.10579	1.4124		chr16_87644650_G_A	12.9244	2.63365						chr3_11362855_C_T	13.7345	2.69019						chr19_610406_G_A	14.6019	2.74739						chr10_104033266_C_CA	13.688	2.68703		chr7_73442467_G_C	14.4592	2.7382		chr9_16437296_G_A	13.6069	2.6815		chrX_153869818_C_T	13.1447	2.64934		chr2_119263123_G_A	4.82782	1.76264		chr14_87988484_G_A	4.51457	1.70739						chr16_51139865_C_T	4.82782	1.76264		chr19_1089891_C_T	0.286304	0.143152
				chr16_75631493_CGGAAGGGTGG_C	13.3925	2.66671		chr3_112534211_C_CA	0.00834204	0.00417102						chr2_85430295_G_GAGCTGTCA	1.4405	0.720249										chr10_7580046_G_A	1.44977	0.724883		chr12_20740356_T_A	14.6791	2.75233		chr17_35148348_T_G	14.0464	2.71114		chr19_54240474_G_GTGTGCATCCCTCCC	14.6656	2.75147														chr16_70269676_C_T	3.10579	1.4124		chr1_201110190_C_A	12.9244	2.63365						chr3_122284102_C_CGGTGG	13.7345	2.69019						chr16_87869115_T_G	14.6017	2.74738						chr10_104046749_T_TGA	13.688	2.68703		chr7_77627000_G_T	14.4592	2.7382		chr9_32542376_C_T	13.6069	2.6815		chrX_38106687_G_A	13.1447	2.64934		chr2_126696012_G_T	4.82782	1.76264		chr14_91307063_T_C	4.51457	1.70739						chr16_66403003_T_C	4.82782	1.76264		chr19_1089895_T_TA	0.286304	0.143152
				chr16_75631503_G_GCCACCCTTCC	13.3925	2.66671		chr7_151086835_T_TGGGG	0.00746313	0.00373156						chr4_56506057_CAA_C	1.4405	0.720249										chr7_12649512_G_A	1.44562	0.722809		chr17_50658486_TG_T	14.6791	2.75233		chr17_37539227_A_G	14.0464	2.71114		chr15_43905886_G_A	14.6654	2.75146														chr16_72787583_C_T	3.10579	1.4124		chr1_32786993_T_C	12.9244	2.63365						chr3_122284105_G_GC	13.7345	2.69019						chr6_169225351_T_A	14.6017	2.74738						chr10_111078694_G_T	13.688	2.68703		chr8_124565713_G_A	14.4592	2.7382		chr9_35802227_CAT_C	13.6069	2.6815		chrX_66022267_CAG_C	13.1447	2.64934		chr2_127624195_C_T	4.82782	1.76264		chr14_91877512_T_G	4.51457	1.70739						chr16_67166607_G_A	4.82782	1.76264		chr19_18175375_A_G	0.286304	0.143152
				chr16_75631506_T_C	13.3925	2.66671		chr15_23440394_CT_C	0.00691262	0.00345631						chr6_139033853_A_ATAGTGAATCGTGGGTGCAAGGAGAATGGCTG	1.43921	0.719606										chr9_133154258_G_T	1.44421	0.722105		chr19_920092_GA_G	14.6791	2.75233		chr17_42586842_G_C	14.0464	2.71114		chr6_156779292_TCCCA_T	14.6653	2.75145														chr16_72957814_C_CCGCCGCCGCCG	3.10579	1.4124		chr1_94014608_T_C	12.9244	2.63365						chr3_123738946_A_G	13.7345	2.69019						chr6_32974746_C_T	14.6017	2.74738						chr10_112427339_A_G	13.688	2.68703		chr8_38252806_A_G	14.4592	2.7382		chr9_439338_G_A	13.6069	2.6815		chr1_169732890_G_C	13.1445	2.64933		chr2_135804867_C_A	4.82782	1.76264		chr14_92004462_C_T	4.51457	1.70739						chr16_67285384_C_T	4.82782	1.76264		chr19_2477596_C_T	0.286304	0.143152
				chr16_75631509_AG_A	13.3925	2.66671		chr17_21416370_C_T	0.00690393	0.00345197						chr15_41569023_G_GCCAGCAGGGCCCTCC	1.43045	0.715226										chrX_153743029_G_A	1.44012	0.72006		chr2_214781425_C_T	14.6791	2.75233		chr17_43522141_C_G	14.0464	2.71114		chr12_80339264_G_A	14.6652	2.75144														chr17_11929909_A_T	3.10579	1.4124		chr1_94079339_G_A	12.9244	2.63365						chr3_124395324_G_A	13.7345	2.69019						chr17_41582485_C_T	14.6014	2.74736						chr10_113578642_A_C	13.688	2.68703		chr9_130885292_C_T	14.4592	2.7382		chr9_69236129_G_A	13.6069	2.6815		chr1_20654627_T_A	13.1445	2.64933		chr2_135856871_C_T	4.82782	1.76264		chr14_94379487_CCT_C	4.51457	1.70739						chr16_70481054_G_A	4.82782	1.76264		chr19_40673619_G_A	0.286304	0.143152
				chr16_75631813_G_A	13.3925	2.66671		chr17_66214462_A_C	0.00598468	0.00299234						chr15_64815936_TC_T	1.43045	0.715226										chr12_112145643_A_C	1.4395	0.719751		chr3_142496361_C_A	14.6791	2.75233		chr17_45118334_C_CA	14.0464	2.71114		chr5_140821912_G_T	14.6652	2.75144														chr17_17803843_G_A	3.10579	1.4124		chr21_43058877_G_A	12.9244	2.63365						chr3_128901308_C_A	13.7345	2.69019						chr19_45358904_G_A	14.6013	2.74735						chr10_123149951_T_C	13.688	2.68703		chr9_131128428_C_T	14.4592	2.7382		chr9_742313_A_G	13.6069	2.6815		chr13_31247087_C_T	13.1445	2.64933		chr2_144404875_G_A	4.82782	1.76264		chr14_94379492_G_GAC	4.51457	1.70739						chr16_70481421_A_G	4.82782	1.76264		chr19_42401928_C_A	0.286304	0.143152
				chr16_75634263_T_TG	13.3925	2.66671		chr16_11933617_CAT_C	0.00534222	0.00267111						chr2_241217773_G_A	1.42939	0.714696										chr12_123916625_G_A	1.4395	0.719751		chr13_32031806_A_G	14.679	2.75232		chr17_46540880_CTG_C	14.0464	2.71114		chr4_5711516_CT_C	14.6648	2.75142														chr17_28737382_G_A	3.10579	1.4124		chr22_24321597_T_C	12.9244	2.63365						chr3_132686362_C_T	13.7345	2.69019						chr1_149925919_G_A	14.6013	2.74735						chr10_26203004_G_T	13.688	2.68703		chr9_131174270_A_G	14.4592	2.7382		chr9_742322_A_C	13.6069	2.6815		chr16_1450633_G_A	13.1445	2.64933		chr2_15234708_G_C	4.82782	1.76264		chr15_100048857_C_T	4.51457	1.70739						chr16_72798037_C_T	4.82782	1.76264		chr19_42407317_G_T	0.286304	0.143152
				chr16_76522159_A_AG	13.3925	2.66671		chr19_18433867_G_GC	0.00524416	0.00262208						chr16_90037316_G_C	1.4277	0.713852										chr17_18016083_C_T	1.4395	0.719751		chr17_64477941_G_C	14.679	2.75232		chr17_4981711_G_A	14.0464	2.71114		chr19_42273651_C_T	14.6645	2.7514														chr17_30090536_G_A	3.10579	1.4124		chr2_170079926_A_G	12.9244	2.63365						chr3_134561495_A_G	13.7345	2.69019						chr4_70597005_C_T	14.6003	2.74729						chr10_27165076_T_G	13.688	2.68703		chr9_131215350_G_C	14.4592	2.7382		chr9_77316275_G_A	13.6069	2.6815		chr2_31529398_C_T	13.1445	2.64933		chr2_15539225_G_A	4.82782	1.76264		chr15_100261606_G_A	4.51457	1.70739						chr16_77355964_C_A	4.82782	1.76264		chr19_44893832_A_G	0.286304	0.143152
				chr16_76522218_G_A	13.3925	2.66671		chr11_124754254_G_A	0.00520328	0.00260164						chr6_32521966_C_CTG	1.42556	0.712779										chr1_112712026_A_G	1.4395	0.719751		chr19_8364539_T_C	14.679	2.75232		chr17_5004603_G_A	14.0464	2.71114		chr12_80318557_G_A	14.6643	2.75139														chr17_4818511_G_T	3.10579	1.4124		chr2_178527098_GT_G	12.9244	2.63365						chr3_138124827_G_A	13.7345	2.69019						chr19_15886253_A_T	14.6002	2.74728						chr10_27173202_C_T	13.688	2.68703		chr9_76503321_G_C	14.4592	2.7382		chr9_91724036_G_C	13.6069	2.6815		chr6_158718098_T_A	13.1445	2.64933		chr2_176093453_A_G	4.82782	1.76264		chr15_31002199_G_A	4.51457	1.70739						chr16_84179966_C_T	4.82782	1.76264		chr19_47695392_AC_A	0.286304	0.143152
				chr16_7709060_G_A	13.3925	2.66671		chr7_151240291_C_CG	0.00510196	0.00255098						chr11_8392542_C_CA	1.42378	0.711889										chr3_107716685_C_T	1.4395	0.719751		chr20_45965768_C_T	14.679	2.75232		chr17_5162981_C_T	14.0464	2.71114		chr15_42665331_G_C	14.6624	2.75127														chr17_4902679_T_TC	3.10579	1.4124		chr2_44280826_C_T	12.9244	2.63365						chr3_143268972_T_A	13.7345	2.69019						chr4_99284518_A_C	14.5999	2.74727						chr10_27223377_C_T	13.688	2.68703		chr9_76503531_G_A	14.4592	2.7382		chr9_93004068_T_C	13.6069	2.6815		chr6_79016545_C_T	13.1445	2.64933		chr2_177769354_G_A	4.82782	1.76264		chr15_31067076_A_G	4.51457	1.70739						chr16_85661706_G_A	4.82782	1.76264		chr19_49154325_T_TC	0.286304	0.143152
				chr16_77319957_C_A	13.3925	2.66671		chr1_156595257_A_AAC	0.00501794	0.00250897						chr11_8392543_G_GAACCA	1.42378	0.711889										chr7_73842034_G_A	1.4395	0.719751		chr3_142496360_C_G	14.679	2.75232		chr17_5182207_C_A	14.0464	2.71114		chr1_3845326_A_G	14.6616	2.75121														chr17_74762109_G_A	3.10579	1.4124		chr2_71681052_C_T	12.9244	2.63365						chr3_143693297_A_G	13.7345	2.69019						chr17_80090265_G_GGCACGTGCACGACCAACACGGGACGCGCGCA	14.5999	2.74726						chr10_49471091_CTA_C	13.688	2.68703		chr9_85585531_T_C	14.4592	2.7382		chr9_94620372_G_A	13.6069	2.6815		chr6_85491993_T_G	13.1445	2.64933		chr2_178804623_G_A	4.82782	1.76264		chr15_39584047_C_T	4.51457	1.70739						chr16_85663414_G_A	4.82782	1.76264		chr19_49932500_G_GCCCCCCCCCCCCCCCCCCCCCCCCCCCC	0.286304	0.143152
				chr16_81377280_G_A	13.3925	2.66671		chr2_74958729_G_T	0.00431113	0.00215556						chr12_52304933_A_G	1.41426	0.707132										chr5_133073275_G_A	1.43899	0.719496		chr6_100606781_T_C	14.679	2.75232		chr17_54990899_G_T	14.0464	2.71114		chrX_77652307_T_TC	14.6604	2.75113														chr17_76473840_G_A	3.10579	1.4124		chr2_98396371_T_C	12.9244	2.63365						chr3_146070790_A_AG	13.7345	2.69019						chr22_18918452_G_A	14.5997	2.74725						chr10_71799261_T_C	13.688	2.68703		chr9_98773980_T_TCCCCCCCCCCCCCCCCCCC	14.4592	2.7382		chr9_95456290_C_T	13.6069	2.6815		chr10_90916262_G_A	13.1443	2.64931		chr2_181565511_C_G	4.82782	1.76264		chr15_40641009_G_A	4.51457	1.70739						chr16_85913192_G_A	4.82782	1.76264		chr19_50725089_G_GGCGGCGCAGGC	0.286304	0.143152
				chr16_85666232_C_CCACGGCTTGCTCTTCCCATTGGTGCTGTGGGACAGCGG	13.3925	2.66671		chr2_113499689_C_T	0.00416096	0.00208048						chr12_21540445_G_C	1.41348	0.706741										chr17_80090387_A_AG	1.43447	0.717233		chrX_22219044_GT_G	14.679	2.75232		chr17_56482440_G_A	14.0464	2.71114		chr11_83633320_C_T	14.6603	2.75113														chr17_81536213_C_T	3.10579	1.4124		chr3_165017873_T_A	12.9244	2.63365						chr3_171006002_C_T	13.7345	2.69019						chrX_140503972_G_GCC	14.5996	2.74725						chr10_71815183_G_A	13.688	2.68703		chr11_118661466_G_A	14.459	2.73819		chr13_103065936_C_A	13.6069	2.6815		chr12_54582773_C_T	13.1443	2.64931		chr2_182957566_T_C	4.82782	1.76264		chr15_41849919_G_GCTGA	4.51457	1.70739						chr16_88842714_C_T	4.82782	1.76264		chr19_51719540_T_G	0.286304	0.143152
				chr16_88805529_TG_T	13.3925	2.66671		chr1_97699535_T_C	0.00400446	0.00200223						chr16_2044652_A_G	1.40712	0.703562										chr19_17286647_GGTGTGTGTGTGTGTGTGTGT_G	1.4331	0.716549		chr11_34931440_C_T	14.6788	2.75231		chr17_58155318_CCA_C	14.0464	2.71114		chr12_109530003_T_A	14.6603	2.75113														chr18_23951740_GC_G	3.10579	1.4124		chr3_165059991_G_T	12.9244	2.63365						chr3_184137736_C_T	13.7345	2.69019						chr13_99982446_G_A	14.5995	2.74724						chr10_8055740_C_T	13.688	2.68703		chr11_33864687_C_T	14.459	2.73819		chr3_48631987_C_A	13.6069	2.6815		chr12_54582774_G_A	13.1443	2.64931		chr2_197705587_G_A	4.82782	1.76264		chr15_42410934_G_GACAA	4.51457	1.70739						chr16_89101099_G_C	4.82782	1.76264		chr19_54813219_CA_C	0.286304	0.143152
				chr16_88805534_G_GA	13.3925	2.66671		chr3_15645186_G_C	0.00254732	0.00127366						chr18_53157503_G_A	1.40655	0.703276										chr1_54599297_C_T	1.4324	0.716198		chr13_100449289_AG_A	14.6788	2.75231		chr17_74440570_AC_A	14.0464	2.71114		chr13_101192026_G_A	14.6603	2.75113														chr18_23951745_C_CT	3.10579	1.4124		chr4_3131683_C_G	12.9244	2.63365						chr3_185527568_G_C	13.7345	2.69019						chr16_4802538_G_A	14.5992	2.74722						chr10_84203082_G_A	13.688	2.68703		chr11_72007413_C_A	14.459	2.73819		chr13_37574654_T_C	13.6068	2.68149		chr14_50302139_CA_C	13.1443	2.64931		chr2_20005801_C_T	4.82782	1.76264		chr15_42731064_C_T	4.51457	1.70739						chr16_89920153_G_A	4.82782	1.76264		chr1_1211610_C_T	0.286304	0.143152
				chr16_88805538_TG_T	13.3925	2.66671		chr14_23359684_G_A	0.0017467	0.00087335						chr2_219627898_A_C	1.40363	0.701816										chr16_47650919_C_A	1.42884	0.714422		chr2_32143387_AC_A	14.6788	2.75231		chr17_75098181_G_A	14.0464	2.71114		chr13_112816161_G_C	14.6603	2.75113														chr18_57554300_T_C	3.10579	1.4124		chr5_112839667_C_T	12.9244	2.63365						chr3_189957985_T_A	13.7345	2.69019						chr2_69193344_G_A	14.5992	2.74722						chr10_89225217_A_G	13.688	2.68703		chr12_51358136_A_T	14.459	2.73819		chr10_102919946_C_G	13.6068	2.68149		chr17_8123069_C_G	13.1443	2.64931		chr2_201186102_C_T	4.82782	1.76264		chr15_45111767_C_G	4.51457	1.70739						chr17_10401297_T_G	4.82782	1.76264		chr1_13731016_T_TAC	0.286304	0.143152
				chr16_88805540_T_C	13.3925	2.66671		chr15_89751075_C_CACGGGGCTCGG	0.00085226	0.00042613						chr17_44902549_A_C	1.39468	0.697342										chr18_3151801_G_A	1.42884	0.714422		chr10_69005091_G_A	14.6787	2.7523		chr17_75234646_G_A	14.0464	2.71114		chr15_63658635_G_A	14.6603	2.75113														chr18_59469500_G_A	3.10579	1.4124		chr5_148089543_G_A	12.9244	2.63365						chr3_189957986_C_A	13.7345	2.69019						chr1_16029130_C_T	14.5989	2.7472						chr10_89462506_CT_C	13.688	2.68703		chr12_544934_G_T	14.459	2.73819		chr10_111011649_A_G	13.6068	2.68149		chr6_158665558_C_T	13.1443	2.64931		chr2_201754524_C_T	4.82782	1.76264		chr15_47760334_G_A	4.51457	1.70739						chr17_10521398_C_T	4.82782	1.76264		chr1_13749415_G_A	0.286304	0.143152
				chr16_88805544_G_GC	13.3925	2.66671										chr1_197008677_T_A	1.39468	0.697342										chr19_17807974_CAG_C	1.42884	0.714422		chr9_14792859_C_T	14.6787	2.7523		chr17_75627520_T_TCAAGGCCC	14.0464	2.71114		chr16_67628486_T_A	14.6603	2.75113														chr18_62348225_C_T	3.10579	1.4124		chr6_128082517_G_A	12.9244	2.63365						chr3_193457083_A_G	13.7345	2.69019						chr17_63536044_TC_T	14.5988	2.7472						chr10_95614031_T_C	13.688	2.68703		chr13_36985724_C_T	14.459	2.73819		chr10_113165557_GA_G	13.6068	2.68149		chr6_89265735_G_A	13.1443	2.64931		chr2_209972270_A_T	4.82782	1.76264		chr15_48412646_C_T	4.51457	1.70739						chr17_18238528_C_T	4.82782	1.76264		chr1_149791497_GA_G	0.286304	0.143152
				chr16_88805549_A_ACC	13.3925	2.66671										chr2_219213284_C_T	1.39102	0.69551										chr1_115663979_C_T	1.42884	0.714422		chr19_48499794_T_TGGGGGGGGGGGGG	14.6786	2.7523		chr17_76159398_G_A	14.0464	2.71114		chr16_90035660_C_T	14.6603	2.75113														chr19_18156006_G_A	3.10579	1.4124		chr6_42704543_C_CTAGGATTGCAGCAGCTA	12.9244	2.63365						chr3_33130005_G_A	13.7345	2.69019						chr20_21705842_C_CG	14.5988	2.7472						chr11_102796727_C_A	13.688	2.68703		chr13_49567176_A_G	14.459	2.73819		chr10_115129412_G_T	13.6068	2.68149		chrX_154367878_G_A	13.1443	2.64931		chr2_210217972_C_T	4.82782	1.76264		chr15_48513590_C_T	4.51457	1.70739						chr17_19657746_C_T	4.82782	1.76264		chr1_150579482_C_T	0.286304	0.143152
				chr16_89284810_C_T	13.3925	2.66671										chr6_150949095_G_A	1.38862	0.694311										chr21_34792300_C_CGGGGGGGG	1.42884	0.714422		chr2_178747124_CAG_C	14.6784	2.75229		chr17_78049486_G_A	14.0464	2.71114		chr17_562710_T_A	14.6603	2.75113														chr19_33212607_G_A	3.10579	1.4124		chr7_80663053_TC_T	12.9244	2.63365						chr3_37803898_G_A	13.7345	2.69019						chr3_52404555_C_T	14.5987	2.74719						chr11_103171018_C_CTG	13.688	2.68703		chr14_50777082_G_A	14.459	2.73819		chr10_17122853_C_T	13.6068	2.68149		chrX_43731245_G_GA	13.1443	2.64931		chr2_210595509_G_T	4.82782	1.76264		chr15_48515485_C_T	4.51457	1.70739						chr17_3518833_C_T	4.82782	1.76264		chr1_15770456_G_A	0.286304	0.143152
				chr16_89553802_G_A	13.3925	2.66671										chr7_142750600_A_T	1.38606	0.693029										chr2_105363450_T_G	1.42884	0.714422		chr2_58198598_G_C	14.6782	2.75227		chr17_78079404_G_A	14.0464	2.71114		chr1_154990158_G_A	14.6603	2.75113														chr19_35755573_G_C	3.10579	1.4124		chr9_110697395_G_C	12.9244	2.63365						chr3_38009410_G_A	13.7345	2.69019						chr17_80090327_GC_G	14.5984	2.74717						chr11_103171019_A_AGGACCCTGTT	13.688	2.68703		chr14_50777119_G_T	14.459	2.73819		chr10_26709738_G_A	13.6068	2.68149		chrX_47214430_T_C	13.1443	2.64931		chr2_210642525_C_T	4.82782	1.76264		chr15_55234918_T_C	4.51457	1.70739						chr17_3942673_G_A	4.82782	1.76264		chr1_15770553_G_A	0.286304	0.143152
				chr16_89799610_A_G	13.3925	2.66671										chr19_43526298_G_A	1.38519	0.692596										chr4_140563109_C_T	1.42884	0.714422		chr5_37019333_TC_T	14.6782	2.75227		chr17_80241788_C_T	14.0464	2.71114		chr1_211673662_C_G	14.6603	2.75113														chr19_39508247_TCTAGGC_T	3.10579	1.4124		chr10_100750725_G_T	12.9243	2.63363						chr3_38633229_G_A	13.7345	2.69019						chr13_28311615_TA_T	14.5983	2.74716						chr11_103171022_A_AGTAAAACAGCTTGCTACC	13.688	2.68703		chr15_30905799_T_G	14.459	2.73819		chr10_27403211_C_G	13.6068	2.68149		chr10_115127722_G_T	13.1442	2.6493		chr2_215375249_C_T	4.82782	1.76264		chr15_65915578_C_T	4.51457	1.70739						chr17_42422636_C_G	4.82782	1.76264		chr1_15770562_G_A	0.286304	0.143152
				chr16_89919904_C_CTCTTGTGG	13.3925	2.66671										chr9_127467797_G_A	1.38519	0.692596										chr6_135457656_T_C	1.42884	0.714422		chr6_1610549_G_A	14.6782	2.75227		chr17_8175817_C_T	14.0464	2.71114		chr1_94185404_A_G	14.6603	2.75113														chr19_40613975_G_C	3.10579	1.4124		chr10_95606874_G_A	12.9243	2.63363						chr3_38728711_TG_T	13.7345	2.69019						chr13_102863101_A_G	14.5982	2.74716						chr11_105029129_G_T	13.688	2.68703		chr15_30925277_C_T	14.459	2.73819		chr10_45443489_T_A	13.6068	2.68149		chr12_42470341_A_G	13.1442	2.6493		chr2_218661845_C_T	4.82782	1.76264		chr15_68211697_TTGA_T	4.51457	1.70739						chr17_44251537_A_G	4.82782	1.76264		chr1_16569180_T_TA	0.286304	0.143152
				chr16_89919929_TCCACAAGA_T	13.3925	2.66671										chr5_77620510_G_GC	1.38272	0.691362										chr17_74762028_G_A	1.42726	0.713629		chr16_2114489_A_G	14.678	2.75226		chr18_10532796_G_T	14.0464	2.71114		chr1_94185448_A_T	14.6603	2.75113														chr1_115685385_G_T	3.10579	1.4124		chr11_119183146_G_C	12.9243	2.63363						chr3_38739637_C_T	13.7345	2.69019						chr7_100057140_G_T	14.5982	2.74715						chr11_113932414_A_T	13.688	2.68703		chr15_55863006_G_A	14.459	2.73819		chr10_47350829_TGC_T	13.6068	2.68149		chr13_46058208_G_A	13.1442	2.6493		chr2_219213467_A_G	4.82782	1.76264		chr15_72355562_G_A	4.51457	1.70739						chr17_44321547_A_G	4.82782	1.76264		chr1_196958898_C_T	0.286304	0.143152
				chr17_10406326_A_AG	13.3925	2.66671										chr10_113578665_C_T	1.37724	0.688618										chr14_59484085_C_T	1.42231	0.711154		chr6_131869442_C_G	14.678	2.75226		chr18_10549013_C_A	14.0464	2.71114		chr21_33552404_T_C	14.6603	2.75113														chr1_156136257_C_T	3.10579	1.4124		chr11_61962717_G_GGCCTTGATGGA	12.9243	2.63363						chr3_405664_G_T	13.7345	2.69019						chr12_20862432_TCA_T	14.5982	2.74715						chr11_119174079_G_A	13.688	2.68703		chr15_70684424_C_T	14.459	2.73819		chr10_53806811_A_AT	13.6068	2.68149		chr17_58272748_C_A	13.1442	2.6493		chr2_219572489_G_A	4.82782	1.76264		chr15_75352338_C_A	4.51457	1.70739						chr17_47743173_C_T	4.82782	1.76264		chr1_216519400_G_A	0.286304	0.143152
				chr17_10406333_C_G	13.3925	2.66671										chr12_40486279_C_T	1.37605	0.688023										chr4_674220_G_A	1.42231	0.711154		chr10_124400900_CATCAGAAG_C	14.6779	2.75225		chr18_21574434_C_T	14.0464	2.71114		chr3_170480747_C_T	14.6603	2.75113														chr1_156539873_G_GT	3.10579	1.4124		chr11_64758668_G_A	12.9243	2.63363						chr3_46671549_C_T	13.7345	2.69019						chr17_80090329_AGGCACGTGCACGAACAAGGGACGCGCGC_A	14.5982	2.74715						chr11_119285474_C_T	13.688	2.68703		chr16_68365092_C_T	14.459	2.73819		chr10_60070251_G_A	13.6068	2.68149		chr2_151680729_C_G	13.1442	2.6493		chr2_231108786_G_A	4.82782	1.76264		chr15_78635528_G_A	4.51457	1.70739						chr17_50088283_C_T	4.82782	1.76264		chr1_39897821_C_A	0.286304	0.143152
				chr17_10406337_AG_A	13.3925	2.66671										chr10_100980269_C_T	1.37564	0.687819										chr22_24523618_G_A	1.42033	0.710166		chr1_103001929_T_TG	14.6779	2.75225		chr18_25225109_G_C	14.0464	2.71114		chr3_170480748_C_T	14.6603	2.75113														chr1_161041834_C_T	3.10579	1.4124		chr11_65720062_G_A	12.9243	2.63363						chr3_46680533_C_T	13.7345	2.69019						chr9_133554647_CGGCGG_C	14.5982	2.74715						chr11_120940450_G_A	13.688	2.68703		chr18_58723140_A_G	14.459	2.73819		chr10_66379280_C_T	13.6068	2.68149		chr6_46704657_T_C	13.1442	2.6493		chr2_232329980_C_T	4.82782	1.76264		chr15_80909196_G_A	4.51457	1.70739						chr17_50189221_C_T	4.82782	1.76264		chr1_43603727_C_T	0.286304	0.143152
				chr17_10406339_C_A	13.3925	2.66671										chr12_20875247_T_A	1.37564	0.687819										chr21_42404027_C_T	1.41864	0.709318		chr2_227077891_T_C	14.6779	2.75225		chr18_2590036_A_T	14.0464	2.71114		chr3_170483372_AC_A	14.6603	2.75113														chr1_18889412_C_T	3.10579	1.4124		chr12_109784322_G_A	12.9243	2.63363						chr3_46860827_T_C	13.7345	2.69019						chr20_21705848_G_GA	14.5981	2.74715						chr11_124639792_C_T	13.688	2.68703		chr19_54174433_T_C	14.459	2.73819		chr10_68686480_A_T	13.6068	2.68149		chr7_2069334_G_A	13.1442	2.6493		chr2_232544515_G_A	4.82782	1.76264		chr15_82677746_G_A	4.51457	1.70739						chr17_50354873_G_A	4.82782	1.76264		chr1_43603965_C_T	0.286304	0.143152
				chr17_10523608_C_T	13.3925	2.66671										chr12_57037547_C_A	1.37564	0.687819										chr6_31029209_TCCAC_T	1.41529	0.707644		chrX_20161708_C_T	14.6779	2.75225		chr18_28011871_C_T	14.0464	2.71114		chr4_176711590_T_G	14.6603	2.75113														chr1_201323094_C_T	3.10579	1.4124		chr12_120988973_C_T	12.9243	2.63363						chr3_49131710_G_A	13.7345	2.69019						chr9_133574845_G_T	14.598	2.74714						chr11_126292846_T_G	13.688	2.68703		chr1_161174030_T_C	14.459	2.73819		chr10_71730563_G_C	13.6068	2.68149		chrX_31507338_C_T	13.1442	2.6493		chr2_232845791_T_G	4.82782	1.76264		chr15_88147386_C_T	4.51457	1.70739						chr17_50599498_G_A	4.82782	1.76264		chr1_55147665_C_T	0.286304	0.143152
				chr17_10531800_G_GTTTCTGCACTCTT	13.3925	2.66671										chr12_7210117_G_A	1.37564	0.687819										chrX_106036488_C_T	1.408	0.704002		chr21_10596088_G_GT	14.6778	2.75224		chr18_2890704_C_T	14.0464	2.71114		chr5_56143863_T_A	14.6603	2.75113														chr1_216325448_G_A	3.10579	1.4124		chr12_132201181_G_C	12.9243	2.63363						chr3_49896590_ATGCTGAAGTTAGATGCTGGCCACAGATGGTGATGTGGGAGT_A	13.7345	2.69019						chr18_50908117_C_T	14.5979	2.74714						chr11_126292927_G_A	13.688	2.68703		chr1_17336176_G_A	14.459	2.73819		chr10_71799177_C_T	13.6068	2.68149		chrX_32484985_C_T	13.1442	2.6493		chr2_233449170_C_G	4.82782	1.76264		chr15_89666940_A_C	4.51457	1.70739						chr17_58206152_C_T	4.82782	1.76264		chr20_62218601_C_T	0.286304	0.143152
				chr17_11690074_G_A	13.3925	2.66671										chr13_110176463_G_A	1.37564	0.687819										chr17_2321294_A_G	1.40607	0.703036		chr13_28672433_G_A	14.6776	2.75223		chr18_36114184_C_A	14.0464	2.71114		chr5_900529_G_A	14.6603	2.75113														chr1_21855832_G_A	3.10579	1.4124		chr15_40410756_C_T	12.9243	2.63363						chr3_49898212_C_G	13.7345	2.69019						chr19_17455691_C_CCCCG	14.5979	2.74713						chr11_126446845_C_G	13.688	2.68703		chr1_17363550_T_G	14.459	2.73819		chr10_71834380_G_A	13.6068	2.68149		chr19_45357502_C_T	13.144	2.64929		chr2_233459799_C_G	4.82782	1.76264		chr15_90085298_G_A	4.51457	1.70739						chr17_58213005_G_A	4.82782	1.76264		chr20_62218612_C_T	0.286304	0.143152
				chr17_11694380_C_T	13.3925	2.66671										chr16_2317763_T_A	1.37564	0.687819										chr13_21158125_C_CCAAAG	1.40432	0.702162		chr8_143925865_C_T	14.6775	2.75223		chr18_50283023_T_C	14.0464	2.71114		chr6_106587819_A_G	14.6603	2.75113														chr1_21873937_C_T	3.10579	1.4124		chr15_44592398_C_A	12.9243	2.63363						chr3_49898213_T_G	13.7345	2.69019						chr7_122451459_TC_T	14.5978	2.74713						chr11_1450626_A_C	13.688	2.68703		chr1_230659591_A_G	14.459	2.73819		chr10_75020797_G_A	13.6068	2.68149		chr6_112061276_G_A	13.144	2.64929		chr2_237341067_C_T	4.82782	1.76264		chr15_92939621_C_T	4.51457	1.70739						chr17_63489055_A_G	4.82782	1.76264		chr20_9565978_G_GT	0.286304	0.143152
				chr17_12753216_TGAAAAGC_T	13.3925	2.66671										chr16_84179269_G_A	1.37564	0.687819										chr22_45171154_C_T	1.40376	0.701878		chr6_80200943_T_C	14.6773	2.75222		chr18_54282894_A_G	14.0464	2.71114		chr6_75947347_C_A	14.6603	2.75113														chr1_226983579_A_G	3.10579	1.4124		chr15_89319065_G_A	12.9243	2.63363						chr3_51361884_C_T	13.7345	2.69019						chr16_28605890_AT_A	14.5977	2.74712						chr11_17523457_C_A	13.688	2.68703		chr20_36998874_C_T	14.459	2.73819		chr10_78001074_G_A	13.6068	2.68149		chr9_95516688_C_A	13.144	2.64929		chr2_237374855_T_C	4.82782	1.76264		chr16_1215066_G_A	4.51457	1.70739						chr17_63941282_G_A	4.82782	1.76264		chr20_9565980_G_GCCGT	0.286304	0.143152
				chr17_16026627_G_C	13.3925	2.66671										chr17_37744641_C_T	1.37564	0.687819										chr19_1075027_G_GCC	1.40049	0.700247		chr21_10595989_A_G	14.6772	2.75221		chr18_58538196_GTCTC_G	14.0464	2.71114		chr7_138871182_G_A	14.6603	2.75113														chr1_22906038_A_G	3.10579	1.4124		chr16_15735447_C_T	12.9243	2.63363						chr3_52824562_G_A	13.7345	2.69019						chr16_71702715_C_T	14.5976	2.74712						chr11_18312003_G_A	13.688	2.68703		chr2_27385746_C_G	14.459	2.73819		chr10_95611373_G_A	13.6068	2.68149		chrX_154031329_G_A	13.144	2.64929		chr2_239236649_C_T	4.82782	1.76264		chr16_13948175_C_A	4.51457	1.70739						chr17_65160868_C_T	4.82782	1.76264		chr20_9565982_TG_T	0.286304	0.143152
				chr17_1658672_G_C	13.3925	2.66671										chr17_38329263_G_A	1.37564	0.687819										chr10_125003468_C_A	1.39937	0.699684		chr4_13544120_C_A	14.6772	2.75221		chr18_66572064_C_G	14.0464	2.71114		chr8_10898100_C_T	14.6603	2.75113														chr1_2306194_C_G	3.10579	1.4124		chr16_3583151_TGA_T	12.9243	2.63363						chr3_52826542_T_G	13.7345	2.69019						chr9_133574846_C_CCGGGGGGGGGGGGGGGGGGGGGGGGGGGGGGGGGGGGGGGGGGGGGG	14.5976	2.74712						chr11_20607490_G_A	13.688	2.68703		chr2_27385747_C_G	14.459	2.73819		chr10_95627456_T_C	13.6068	2.68149		chrX_154411908_G_A	13.144	2.64929		chr2_240721001_G_A	4.82782	1.76264		chr16_1397275_A_T	4.51457	1.70739						chr17_7010353_G_A	4.82782	1.76264		chr20_9565986_TACGATGCCGG_T	0.286304	0.143152
				chr17_1661773_T_A	13.3925	2.66671										chr1_20682786_C_T	1.37564	0.687819										chr10_125003470_G_T	1.39937	0.699684		chr17_46770043_G_A	14.6768	2.75218		chr18_69698569_C_G	14.0464	2.71114		chr8_67195565_G_C	14.6603	2.75113														chr1_236753971_G_A	3.10579	1.4124		chr16_70252818_G_A	12.9243	2.63363						chr3_52827180_GT_G	13.7345	2.69019						chr2_166477501_AG_A	14.5975	2.74711						chr11_2166634_G_A	13.688	2.68703		chr2_47832767_A_G	14.459	2.73819		chr10_98443191_C_T	13.6068	2.68149		chrX_154533586_C_T	13.144	2.64929		chr2_240722623_C_G	4.82782	1.76264		chr16_15838036_T_G	4.51457	1.70739						chr17_7286502_T_C	4.82782	1.76264		chr22_18906716_G_A	0.286304	0.143152
				chr17_17222565_G_GTGCTCAGA	13.3925	2.66671										chr1_21833291_G_A	1.37564	0.687819										chr2_18584890_G_T	1.39837	0.699185		chr7_82066464_CTG_C	14.6767	2.75218		chr18_8247896_C_T	14.0464	2.71114		chr16_30902312_C_T	14.6602	2.75112														chr1_40302792_C_T	3.10579	1.4124		chr17_42543699_C_T	12.9243	2.63363						chr3_58106769_C_T	13.7345	2.69019						chr15_67236820_T_TGTTGGACCAGCTGGTCTCCTGAGAAGACGGAGGAGCAGCTGGTGACTAACGCACAGGGTACGCCAGCAGCCATAGCTGCGCTCGGGAAAGTTCATTTTCAAGTTCCCTTGG	14.5973	2.7471						chr11_31793651_C_G	13.688	2.68703		chr2_62831135_A_C	14.459	2.73819		chr10_99841965_A_T	13.6068	2.68149		chrX_20156183_G_A	13.144	2.64929		chr2_241107368_G_A	4.82782	1.76264		chr16_2088318_G_A	4.51457	1.70739						chr17_74749104_G_GC	4.82782	1.76264		chr22_25768772_G_T	0.286304	0.143152
				chr17_17222567_G_GATGAACA	13.3925	2.66671										chr2_26537756_C_T	1.37564	0.687819										chr18_70197727_C_T	1.38904	0.694521		chr17_4955142_T_C	14.6764	2.75216		chr19_10925759_GA_G	14.0464	2.71114		chr10_42791699_C_T	14.66	2.75111														chr1_67052985_G_A	3.10579	1.4124		chr17_47945943_T_C	12.9243	2.63363						chr3_58148816_G_A	13.7345	2.69019						chr5_107387274_C_T	14.5972	2.74709						chr11_31794789_C_T	13.688	2.68703		chr3_184289531_A_G	14.459	2.73819		chr11_103303197_T_C	13.6068	2.68149		chrX_49215388_G_A	13.144	2.64929		chr2_26193639_C_G	4.82782	1.76264		chr16_2099955_G_A	4.51457	1.70739						chr17_75727792_A_G	4.82782	1.76264		chr22_25898383_C_T	0.286304	0.143152
				chr17_17222583_T_TACAC	13.3925	2.66671										chr4_2928470_A_T	1.37564	0.687819										chr17_58616233_G_C	1.38678	0.69339		chr7_157225540_G_GTA	14.6763	2.75215		chr19_13766003_C_T	14.0464	2.71114		chr10_42820393_G_A	14.66	2.75111														chr1_94007710_C_T	3.10579	1.4124		chr17_60159320_C_T	12.9243	2.63363						chr3_77574695_A_G	13.7345	2.69019						chr14_23321548_C_T	14.5972	2.74709						chr11_31800703_G_A	13.688	2.68703		chr3_184386101_G_A	14.459	2.73819		chr11_113416898_A_G	13.6068	2.68149		chrX_50916227_C_T	13.144	2.64929		chr2_27370001_G_A	4.82782	1.76264		chr16_2106172_G_A	4.51457	1.70739						chr17_75834092_ACTCC_A	4.82782	1.76264		chr22_25903830_A_G	0.286304	0.143152
				chr17_17222585_T_A	13.3925	2.66671										chr5_76702566_G_A	1.37564	0.687819										chr22_40924369_G_A	1.38678	0.69339		chr12_49090179_C_T	14.6763	2.75215		chr19_17262581_G_A	14.0464	2.71114		chr10_72551316_C_T	14.66	2.75111														chr20_34408663_A_G	3.10579	1.4124		chr17_63481672_C_T	12.9243	2.63363						chr3_8994454_T_C	13.7345	2.69019						chr1_235224726_A_C	14.5971	2.74708						chr11_34957445_G_C	13.688	2.68703		chr4_75564469_C_CA	14.459	2.73819		chr11_113946057_C_T	13.6068	2.68149		chr1_173833375_G_C	13.1439	2.64928		chr2_29070973_G_A	4.82782	1.76264		chr16_2106646_G_A	4.51457	1.70739						chr17_76481458_TC_T	4.82782	1.76264		chr22_32518190_G_C	0.286304	0.143152
				chr17_17222586_GGTGT_G	13.3925	2.66671										chr9_122378015_C_T	1.37564	0.687819										chr2_26466751_T_A	1.38678	0.69339		chr11_45885906_C_T	14.6758	2.75212		chr19_18865752_G_A	14.0464	2.71114		chr10_72551331_T_C	14.66	2.75111														chr20_41345933_C_T	3.10579	1.4124		chr17_63941763_C_T	12.9243	2.63363						chr3_93893100_G_A	13.7345	2.69019						chr6_38402866_G_A	14.5964	2.74704						chr11_45928316_C_T	13.688	2.68703		chr5_35793162_C_T	14.459	2.73819		chr11_119181214_C_T	13.6068	2.68149		chr11_68003692_C_T	13.1439	2.64928		chr2_31347595_C_T	4.82782	1.76264		chr16_2107899_T_G	4.51457	1.70739						chr17_7897167_G_A	4.82782	1.76264		chr22_32518199_G_A	0.286304	0.143152
				chr17_17222605_G_GCCGCCCGCTC	13.3925	2.66671										chr9_133436852_GTTCATGTCGCAACA_G	1.37564	0.687819										chr4_78507468_C_T	1.38678	0.69339		chr3_49684610_CA_C	14.6755	2.7521		chr19_1917820_T_A	14.0464	2.71114		chr11_118503147_G_A	14.66	2.75111														chr20_6084098_G_A	3.10579	1.4124		chr17_64492704_T_A	12.9243	2.63363						chr3_94036664_G_A	13.7345	2.69019						chr18_2747541_GA_G	14.596	2.74702						chr11_47348426_T_A	13.688	2.68703		chr7_100752687_CAGAAAAACCCACCA_C	14.459	2.73819		chr11_121307336_C_T	13.6068	2.68149		chr19_11576263_C_T	13.1439	2.64928		chr2_50506519_C_T	4.82782	1.76264		chr16_23535149_C_T	4.51457	1.70739						chr17_8073270_G_A	4.82782	1.76264		chr22_38984097_C_T	0.286304	0.143152
				chr17_17222627_C_A	13.3925	2.66671										chr9_133656532_G_A	1.37564	0.687819										chr5_52905892_C_T	1.38312	0.691562		chrX_154899876_GA_G	14.6753	2.75209		chr19_19297094_T_G	14.0464	2.71114		chr11_3817437_GT_G	14.66	2.75111														chr21_34792311_G_GCCCCCCC	3.10579	1.4124		chr18_60372131_C_G	12.9243	2.63363						chr3_94036691_G_A	13.7345	2.69019						chr1_235255683_G_C	14.596	2.74702						chr11_5226994_A_AC	13.688	2.68703		chr7_108207659_G_A	14.459	2.73819		chr11_124869952_G_A	13.6068	2.68149		chr20_5302386_C_T	13.1439	2.64928		chr2_71515648_G_A	4.82782	1.76264		chr16_23552253_G_A	4.51457	1.70739						chr17_8143325_C_A	4.82782	1.76264		chr2_105298684_C_A	0.286304	0.143152
				chr17_17222628_G_GTGATGACAAC	13.3925	2.66671										chr9_84292684_T_C	1.37564	0.687819										chr2_241749027_T_TC	1.38292	0.691461		chr1_92269724_T_C	14.6752	2.75208		chr19_19297324_C_T	14.0464	2.71114		chr11_72294339_A_G	14.66	2.75111														chr21_36461208_G_A	3.10579	1.4124		chr19_42289311_G_A	12.9243	2.63363						chr3_98581407_C_T	13.7345	2.69019						chr8_38246265_C_G	14.5959	2.74701						chr11_61397888_G_A	13.688	2.68703		chr7_129206172_G_A	14.459	2.73819		chr11_125911362_C_T	13.6068	2.68149		chrX_20187965_C_T	13.1439	2.64928		chr2_73946816_G_A	4.82782	1.76264		chr16_2496827_C_T	4.51457	1.70739						chr17_81536219_G_A	4.82782	1.76264		chr2_111843432_G_A	0.286304	0.143152
				chr17_18028296_G_T	13.3925	2.66671										chr6_43369587_A_ACC	1.3693	0.684648										chr11_90086720_C_CT	1.38158	0.690788		chr18_23544964_A_T	14.675	2.75207		chr19_29673913_C_T	14.0464	2.71114		chr14_105458285_G_A	14.66	2.75111														chr21_44366767_C_T	3.10579	1.4124		chr1_216324281_AT_A	12.9243	2.63363						chr4_113341707_C_T	13.7345	2.69019						chr17_40407586_G_A	14.5959	2.74701						chr11_64740161_G_T	13.688	2.68703		chr7_31695573_C_A	14.459	2.73819		chr11_22625090_G_GCA	13.6068	2.68149		chrX_22077695_T_A	13.1439	2.64928		chr2_74367058_C_T	4.82782	1.76264		chr16_28866221_C_T	4.51457	1.70739						chr17_82053898_G_A	4.82782	1.76264		chr2_128268643_C_T	0.286304	0.143152
				chr17_18141723_C_T	13.3925	2.66671										chr4_185019798_C_G	1.36706	0.683531										chr12_57254861_C_T	1.3802	0.6901		chr1_152314541_CT_C	14.675	2.75207		chr19_31277280_G_A	14.0464	2.71114		chr15_76351289_C_T	14.66	2.75111														chr21_45510090_CCT_C	3.10579	1.4124		chr1_22647413_C_T	12.9243	2.63363						chr4_113345966_G_T	13.7345	2.69019						chr1_109397719_C_G	14.5958	2.747						chr11_65642295_C_T	13.688	2.68703		chr7_73478142_A_G	14.459	2.73819		chr11_34451057_T_A	13.6068	2.68149		chrX_32411876_T_G	13.1439	2.64928		chr2_74370241_C_T	4.82782	1.76264		chr16_291299_T_C	4.51457	1.70739						chr17_82750581_TG_T	4.82782	1.76264		chr2_218985029_A_C	0.286304	0.143152
				chr17_1877292_C_T	13.3925	2.66671										chr3_123931488_G_A	1.36325	0.681627										chr13_113424243_A_C	1.3802	0.6901		chrX_32644145_C_T	14.675	2.75207		chr19_33206647_C_T	14.0464	2.71114		chr17_44805124_G_A	14.66	2.75111														chr22_24171759_G_A	3.10579	1.4124		chr1_40626630_C_T	12.9243	2.63363						chr4_113353441_CT_C	13.7345	2.69019						chr3_58170742_T_G	14.5957	2.747						chr11_67586407_A_G	13.688	2.68703		chr8_144053318_G_A	14.459	2.73819		chr11_35196875_G_T	13.6068	2.68149		chrX_66602681_GC_G	13.1439	2.64928		chr2_84431582_C_T	4.82782	1.76264		chr16_29813694_G_C	4.51457	1.70739						chr18_20982795_G_T	4.82782	1.76264		chr2_238332823_G_T	0.286304	0.143152
