## Supplemental Tables for "Dissecting the functional landscape of rare diseases through genomic variation in a heterogeneous cohort of 11,000 patients" (part 5 of 18)

### Sheet: Supp_Table_3 (continued)
SUPPLEMENTARY TABLE S3: DAPVs per Level-2 disease (VDAS>0)
				chr17_28633662_G_A	13.3925	2.66671										chr3_63278716_C_T	1.36281	0.681403										chr5_69320252_G_A	1.3802	0.6901		chr16_5084766_T_C	14.6749	2.75206		chr19_40192597_G_C	14.0464	2.71114		chr19_4683553_C_T	14.66	2.75111														chr22_46534062_G_T	3.10579	1.4124		chr1_45012992_A_T	12.9243	2.63363						chr4_1349720_C_CTG	13.7345	2.69019						chr18_50261217_A_C	14.5954	2.74698						chr11_67608441_C_T	13.688	2.68703		chr9_130854228_A_G	14.459	2.73819		chr11_44083287_CTT_C	13.6068	2.68149		chr11_19188281_T_G	13.1437	2.64927		chr2_84443355_C_T	4.82782	1.76264		chr16_29895765_T_C	4.51457	1.70739						chr18_23535596_A_AG	4.82782	1.76264		chr2_238338402_CA_C	0.286304	0.143152
				chr17_28959421_T_C	13.3925	2.66671										chr6_138480513_C_A	1.3626	0.681302										chr3_45496303_G_A	1.37983	0.689914		chr17_10529578_G_A	14.6746	2.75204		chr19_41389847_A_G	14.0464	2.71114		chr1_11238549_G_A	14.66	2.75111														chr22_50626676_C_G	3.10579	1.4124		chr1_94103131_G_A	12.9243	2.63363						chr4_154744643_C_T	13.7345	2.69019						chr3_27397781_C_T	14.5954	2.74698						chr11_68158062_G_C	13.688	2.68703		chr9_131175597_C_T	14.459	2.73819		chr11_44265090_G_A	13.6068	2.68149		chr13_113735277_TCGGA_T	13.1437	2.64927		chr2_96115078_G_A	4.82782	1.76264		chr16_304314_C_T	4.51457	1.70739						chr18_31391106_G_C	4.82782	1.76264		chr3_129589439_C_T	0.286304	0.143152
				chr17_30051134_G_C	13.3925	2.66671										chr2_126899285_C_T	1.36068	0.680338										chr12_40340400_G_A	1.37851	0.689256		chr2_216130952_TG_T	14.6746	2.75204		chr19_43594924_C_T	14.0464	2.71114		chr1_1525248_T_C	14.66	2.75111														chr2_165890968_G_A	3.10579	1.4124		chr20_43515078_G_T	12.9243	2.63363						chr4_155214813_G_A	13.7345	2.69019						chr6_125754543_A_G	14.595	2.74695						chr11_68773311_C_A	13.688	2.68703		chr9_76332568_G_A	14.459	2.73819		chr11_45916265_C_T	13.6068	2.68149		chr14_50267756_T_C	13.1437	2.64927		chr3_100898843_G_A	4.82782	1.76264		chr16_3139071_C_T	4.51457	1.70739						chr18_34794054_T_G	4.82782	1.76264		chr3_130730377_TA_T	0.286304	0.143152
				chr17_30210562_C_CT	13.3925	2.66671										chr20_63942344_A_AAGAGGCGTGACAGCGGCAGGGAAAGGGGCGGGGCCGGAAATGGGGTGTGGCAGGGCAGAAG	1.35757	0.678783										chr1_219928157_G_A	1.37851	0.689256		chr15_88256169_C_A	14.6745	2.75204		chr19_45350620_GCATCCCCGGCCCCTCCCCAGGCC_G	14.0464	2.71114		chr1_211667074_C_T	14.66	2.75111														chr2_181548804_G_A	3.10579	1.4124		chr21_46152980_G_GC	12.9243	2.63363						chr4_155918229_T_C	13.7345	2.69019						chr2_108762163_C_A	14.5947	2.74693						chr11_70203568_G_A	13.688	2.68703		chr9_76502922_C_T	14.459	2.73819		chr11_47216951_C_T	13.6068	2.68149		chr14_67793757_C_T	13.1437	2.64927		chr3_101231140_C_T	4.82782	1.76264		chr16_31488463_C_T	4.51457	1.70739						chr18_46477699_C_T	4.82782	1.76264		chr3_147410131_C_G	0.286304	0.143152
				chr17_30210616_CA_C	13.3925	2.66671										chr16_24897974_G_A	1.35646	0.678231										chr22_37974178_T_G	1.37851	0.689256		chr2_147972758_C_T	14.6743	2.75202		chr19_48847997_G_A	14.0464	2.71114		chr1_43441727_C_T	14.66	2.75111														chr2_26194604_G_A	3.10579	1.4124		chr21_46538507_G_A	12.9243	2.63363						chr4_158695552_G_A	13.7345	2.69019						chr4_987233_C_A	14.5943	2.7469						chr11_7089140_C_T	13.688	2.68703		chr11_18519600_T_C	14.4589	2.73819		chr11_47448147_C_T	13.6068	2.68149		chrX_50086535_C_T	13.1437	2.64927		chr3_105720070_T_G	4.82782	1.76264		chr16_3656702_G_A	4.51457	1.70739						chr18_46538290_C_A	4.82782	1.76264		chr3_183276875_CG_C	0.286304	0.143152
				chr17_31360568_G_A	13.3925	2.66671										chr19_41426222_G_A	1.35364	0.676818										chr20_33083813_G_T	1.37219	0.686097		chrX_150639002_TC_T	14.6739	2.752		chr19_48942562_C_T	14.0464	2.71114		chr1_8364069_C_T	14.66	2.75111														chr2_27497353_A_G	3.10579	1.4124		chr22_46535096_T_C	12.9243	2.63363						chr4_168913931_G_A	13.7345	2.69019						chr15_22786835_G_A	14.5942	2.7469						chr11_75165832_C_T	13.688	2.68703		chr12_111705789_C_T	14.4589	2.73818		chr11_48127779_G_C	13.6068	2.68149		chrX_66602688_GAAGGCCAGGGT_G	13.1437	2.64927		chr3_115676484_G_A	4.82782	1.76264		chr16_3966395_C_T	4.51457	1.70739						chr18_48921790_T_C	4.82782	1.76264		chr4_144714342_G_A	0.286304	0.143152
				chr17_35118556_CA_C	13.3925	2.66671										chr21_10598019_T_G	1.35098	0.675488										chr10_133459805_G_C	1.36493	0.682467		chr4_46051302_A_C	14.6736	2.75197		chr19_49430811_G_A	14.0464	2.71114		chr20_46056895_A_C	14.66	2.75111														chr2_71682676_C_T	3.10579	1.4124		chr22_50627658_T_C	12.9243	2.63363						chr4_1801837_C_T	13.7345	2.69019						chr15_45378560_G_GC	14.5938	2.74687						chr11_763420_G_A	13.688	2.68703		chr13_49540893_C_A	14.4589	2.73818		chr11_66870351_G_A	13.6068	2.68149		chr1_115717864_C_T	13.1435	2.64926		chr3_119810177_G_A	4.82782	1.76264		chr16_3966413_C_T	4.51457	1.70739						chr18_49581526_G_A	4.82782	1.76264		chr4_67914588_C_A	0.286304	0.143152
				chr17_35264623_GA_G	13.3925	2.66671										chr1_6474583_C_T	1.3485	0.674252										chr2_71110074_G_A	1.36053	0.680265		chr3_51236385_A_G	14.673	2.75194		chr19_49596032_G_A	14.0464	2.71114		chr22_40265975_G_A	14.66	2.75111														chr3_123657260_C_T	3.10579	1.4124		chr2_232531465_T_A	12.9243	2.63363						chr4_1805929_G_A	13.7345	2.69019						chrX_109385208_A_G	14.5933	2.74684						chr11_77158335_C_T	13.688	2.68703		chr14_71733713_C_T	14.4589	2.73818		chr11_67458488_C_T	13.6068	2.68149		chr1_70435158_G_A	13.1435	2.64926		chr3_121772683_C_G	4.82782	1.76264		chr16_46663161_T_A	4.51457	1.70739						chr18_49875736_A_C	4.82782	1.76264		chr4_78842504_C_A	0.286304	0.143152
				chr17_35577287_G_T	13.3925	2.66671										chr14_92071035_T_TGCTGCTGCTGCTGC	1.3483	0.674152										chr13_78602197_CCG_C	1.35895	0.679474		chrX_111730405_TG_T	14.6728	2.75192		chr19_51372452_C_T	14.0464	2.71114		chr2_140247088_G_A	14.66	2.75111														chr3_126510688_C_G	3.10579	1.4124		chr2_232816947_G_C	12.9243	2.63363						chr4_1806162_A_C	13.7345	2.69019						chr13_20598753_G_A	14.5929	2.74682						chr11_77211335_C_T	13.688	2.68703		chr19_1611811_G_A	14.4589	2.73818		chr11_74457268_C_T	13.6068	2.68149		chr19_48703919_GC_G	13.1435	2.64926		chr3_122826877_C_T	4.82782	1.76264		chr16_4783690_C_T	4.51457	1.70739						chr18_49937307_G_A	4.82782	1.76264		chr4_87802672_C_T	0.286304	0.143152
				chr17_35577289_A_C	13.3925	2.66671										chr17_4558453_G_A	1.34728	0.673641										chr22_19524402_G_A	1.35707	0.678536		chr17_10529010_G_A	14.672	2.75188		chr19_54455404_G_C	14.0464	2.71114		chr2_25929993_G_A	14.66	2.75111														chr3_3174186_G_A	3.10579	1.4124		chr3_129061899_C_T	12.9243	2.63363						chr4_1806162_A_G	13.7345	2.69019						chr15_78131215_T_C	14.5928	2.74681						chr11_78493073_T_A	13.688	2.68703		chr19_2194570_A_G	14.4589	2.73818		chr11_77208503_G_A	13.6068	2.68149		chr2_239190018_G_A	13.1434	2.64925		chr3_12417065_C_A	4.82782	1.76264		chr16_48203227_C_T	4.51457	1.70739						chr18_53157442_C_T	4.82782	1.76264		chr4_99081386_G_C	0.286304	0.143152
				chr17_35577299_T_C	13.3925	2.66671										chr11_56375949_TATCA_T	1.34446	0.672232										chr8_10610141_C_CCTCTCTTCTT	1.35695	0.678474		chr13_31269251_G_A	14.6712	2.75183		chr19_5621381_C_T	14.0464	2.71114		chr3_114350528_G_A	14.66	2.75111														chr3_39265776_G_A	3.10579	1.4124		chr3_155172561_A_G	12.9243	2.63363						chr4_1806164_G_T	13.7345	2.69019						chr11_640109_A_ACCCCTGCGGCCCCGACTGTGCGCCCCCCGCGCCCGGCCTCCCCC	14.5927	2.7468						chr11_794798_C_T	13.688	2.68703		chr19_54178828_G_A	14.4589	2.73818		chr11_78436786_C_A	13.6068	2.68149		chrX_129823804_C_T	13.1434	2.64925		chr3_12505178_T_A	4.82782	1.76264		chr16_50710813_C_T	4.51457	1.70739						chr18_53339815_G_A	4.82782	1.76264		chr4_99082029_C_T	0.286304	0.143152
				chr17_37733617_T_TAGGCCCGCGTCCCAGCAAATCTTGTACCAGGCCTACGATCGGCAAAAGAACCCCAGCAAGGAAGAGAGAG	13.3925	2.66671										chr11_56375779_T_TGA	1.34103	0.670513										chr15_52260976_G_A	1.35411	0.677054		chr15_42977915_G_A	14.6712	2.75183		chr19_57978953_G_C	14.0464	2.71114		chr4_125321368_G_A	14.66	2.75111														chr3_4420110_C_T	3.10579	1.4124		chr3_197681185_C_T	12.9243	2.63363						chr4_1806299_G_T	13.7345	2.69019						chr11_640108_C_CGG	14.5925	2.74679						chr11_824342_G_C	13.688	2.68703		chr1_173964014_C_T	14.4589	2.73818		chr11_8715788_G_A	13.6068	2.68149		chrX_53195229_A_G	13.1434	2.64925		chr3_132692712_A_G	4.82782	1.76264		chr16_56865482_C_T	4.51457	1.70739						chr18_57668485_A_G	4.82782	1.76264		chr5_21975241_T_C	0.286304	0.143152
				chr17_38343399_G_T	13.3925	2.66671										chr11_56375783_AGT_A	1.34103	0.670513										chr16_1219171_T_TG	1.35284	0.676418		chrX_154546807_G_A	14.6712	2.75183		chr19_6744846_C_T	14.0464	2.71114		chr4_125490457_GA_G	14.66	2.75111														chr3_58105109_C_T	3.10579	1.4124		chr3_38722376_G_GTA	12.9243	2.63363						chr4_1816894_CT_C	13.7345	2.69019						chr19_55368548_C_T	14.5925	2.74679						chr11_82838567_G_C	13.688	2.68703		chr2_218679607_C_T	14.4589	2.73818		chr11_8750637_G_A	13.6068	2.68149		chr1_228424990_GAC_G	13.1432	2.64924		chr3_155148577_G_A	4.82782	1.76264		chr16_57903869_C_T	4.51457	1.70739						chr18_63720847_T_C	4.82782	1.76264		chr5_21975376_C_T	0.286304	0.143152
				chr17_3947633_C_T	13.3925	2.66671										chr5_1930054_TTG_T	1.33986	0.669928										chr8_659005_GCATCCTGGGGAGGGGGTGACCATCGAGATCTCCGGTGTGCACTGAGCATCCTGGGGAGGGGGTGACGATCGAGATCTCCGGTGTGCACTGACCATCCTGGGGAGGGGGTGACCATCGAGATCTCCAC_G	1.34919	0.674595		chr18_46560230_C_CT	14.6712	2.75182		chr19_8910498_A_AGGGGCTGCAGTGGGAGT	14.0464	2.71114		chr4_176687241_T_C	14.66	2.75111														chr4_2905005_C_T	3.10579	1.4124		chr3_49532043_G_A	12.9243	2.63363						chr4_186076804_A_C	13.7345	2.69019						chr8_144313615_A_C	14.5917	2.74674						chr11_89178321_T_C	13.688	2.68703		chr2_55683831_C_T	14.4589	2.73818		chr11_89178364_C_A	13.6068	2.68149		chr13_20188986_G_A	13.1432	2.64924		chr3_164998570_G_A	4.82782	1.76264		chr16_66396070_G_A	4.51457	1.70739						chr18_6976068_C_T	4.82782	1.76264		chr5_42808318_A_T	0.286304	0.143152
				chr17_40291224_TC_T	13.3925	2.66671										chr5_1930066_CAT_C	1.33986	0.669928										chr17_4558453_G_A	1.33888	0.669438		chrX_129760554_AGGCT_A	14.6712	2.75182		chr19_8938857_TG_T	14.0464	2.71114		chr5_153794712_G_A	14.66	2.75111														chr4_38797736_C_A	3.10579	1.4124		chr4_15987683_G_A	12.9243	2.63363						chr4_25156910_T_C	13.7345	2.69019						chr3_101853863_C_T	14.5914	2.74672						chr11_89178377_A_G	13.688	2.68703		chr2_86470219_C_T	14.4589	2.73818		chr11_89191344_G_T	13.6068	2.68149		chrX_71132915_C_T	13.1432	2.64924		chr3_165049185_C_T	4.82782	1.76264		chr16_66469752_T_G	4.51457	1.70739						chr19_10362580_C_T	4.82782	1.76264		chr5_67166230_AACAG_A	0.286304	0.143152
				chr17_40291288_A_AATTTGTTGT	13.3925	2.66671										chr15_40657054_C_G	1.3355	0.667752										chr15_101185413_A_ACCTCCATGGAGCACCCTCCATCCTCCTTCCCTGTGAACACTCTCCATGGAGCACCCTCCATCCCCCTTCCCTGTGAACGC	1.33789	0.668943		chr9_77365530_C_T	14.6709	2.75181		chr19_9342653_AGACTCATCCT_A	14.0464	2.71114		chr6_17421592_C_T	14.66	2.75111														chr4_88132576_G_A	3.10579	1.4124		chr4_55417222_C_G	12.9243	2.63363						chr4_25156915_C_T	13.7345	2.69019						chr10_110228191_T_A	14.5913	2.74671						chr11_89178504_C_G	13.688	2.68703		chr2_9961399_C_T	14.4589	2.73818		chr11_9053642_C_T	13.6068	2.68149		chrX_49199019_AC_A	13.1431	2.64923		chr3_183071122_T_C	4.82782	1.76264		chr16_66939285_ACT_A	4.51457	1.70739						chr19_11576743_A_G	4.82782	1.76264		chr5_67166995_C_T	0.286304	0.143152
				chr17_41040950_C_A	13.3925	2.66671										chr13_25096959_A_AT	1.33468	0.66734										chr1_158651446_C_G	1.33787	0.668935		chr18_48950394_G_A	14.6709	2.7518		chr1_101830719_G_A	14.0464	2.71114		chr8_120632577_G_A	14.66	2.75111														chr4_9782050_CG_C	3.10579	1.4124		chr4_859604_A_C	12.9243	2.63363						chr4_25674544_C_T	13.7345	2.69019						chr10_116547375_T_TA	14.5913	2.74671						chr11_89191200_A_C	13.688	2.68703		chr3_27411648_G_C	14.4589	2.73818		chr11_95850664_G_A	13.6068	2.68149		chr1_90940449_C_T	13.1431	2.64922		chr3_184317760_A_G	4.82782	1.76264		chr16_67285384_C_T	4.51457	1.70739						chr19_11576774_G_A	4.82782	1.76264		chr6_122781225_GT_G	0.286304	0.143152
				chr17_42793705_T_TTAGGGTGTCTTCAGCAGCCTCCATGG	13.3925	2.66671										chr15_65206922_C_T	1.33275	0.666376										chr2_84443366_C_T	1.33787	0.668935		chr8_30712079_C_T	14.6708	2.7518		chr1_11074241_G_A	14.0464	2.71114		chr9_123370820_CCTGCTGCCTG_C	14.66	2.75111														chr5_132313712_T_A	3.10579	1.4124		chr5_134606993_C_A	12.9243	2.63363						chr4_3019821_A_C	13.7345	2.69019						chr10_116555226_G_A	14.5913	2.74671						chr11_89227900_G_T	13.688	2.68703		chr3_41681527_G_A	14.4589	2.73818		chr12_100404104_G_T	13.6068	2.68149		chr15_66481761_A_G	13.1431	2.64922		chr3_187262651_C_T	4.82782	1.76264		chr16_67288193_G_A	4.51457	1.70739						chr19_12880879_A_T	4.82782	1.76264		chr6_159780937_C_T	0.286304	0.143152
				chr17_42911052_C_T	13.3925	2.66671										chr16_2062557_G_A	1.33275	0.666376										chr3_184372996_G_A	1.33787	0.668935		chrX_129760558_T_TACAA	14.6702	2.75176		chr1_112584112_T_C	14.0464	2.71114		chr11_17771882_G_A	14.6597	2.75109														chr5_132385370_C_T	3.10579	1.4124		chr5_179207557_C_T	12.9243	2.63363						chr4_3134527_G_T	13.7345	2.69019						chr10_32911550_C_T	14.5913	2.74671						chr11_95812974_G_A	13.688	2.68703		chr4_138180642_T_A	14.4589	2.73818		chr12_100419944_A_T	13.6068	2.68149		chr16_74774595_G_A	13.1431	2.64922		chr3_3043609_G_A	4.82782	1.76264		chr16_68679961_G_T	4.51457	1.70739						chr19_14563902_C_T	4.82782	1.76264		chr6_26466088_G_A	0.286304	0.143152
				chr17_43074351_TA_T	13.3925	2.66671										chr3_165059937_C_T	1.33275	0.666376										chr5_147881560_G_A	1.33787	0.668935		chr7_99767151_G_T	14.6701	2.75175		chr1_117949767_G_A	14.0464	2.71114		chr12_85244867_G_GA	14.6597	2.75109														chr5_150528204_G_A	3.10579	1.4124		chr6_160258441_G_C	12.9243	2.63363						chr4_3189025_A_G	13.7345	2.69019						chr11_18481689_T_C	14.5913	2.74671						chr12_12179913_C_T	13.688	2.68703		chr5_109781430_C_T	14.4589	2.73818		chr12_102417867_CT_C	13.6068	2.68149		chr2_26263452_G_A	13.1431	2.64922		chr3_3152562_C_G	4.82782	1.76264		chr16_70253993_G_A	4.51457	1.70739						chr19_15161537_G_A	4.82782	1.76264		chr6_30894626_C_T	0.286304	0.143152
				chr17_44320207_C_A	13.3925	2.66671										chr3_58124391_G_A	1.33275	0.666376										chr8_143922808_C_T	1.33787	0.668935		chrX_129760565_TCC_T	14.6698	2.75173		chr1_12244395_C_T	14.0464	2.71114		chr15_63615881_C_T	14.6597	2.75109														chr5_178990709_C_T	3.10579	1.4124		chr6_42269047_G_A	12.9243	2.63363						chr4_39215940_G_A	13.7345	2.69019						chr11_33859466_C_T	14.5913	2.74671						chr12_124814312_G_A	13.688	2.68703		chr7_122663541_C_A	14.4589	2.73818		chr12_111782011_GA_G	13.6068	2.68149		chr20_49550188_G_A	13.1431	2.64922		chr3_363324_C_A	4.82782	1.76264		chr16_70509963_C_T	4.51457	1.70739						chr19_15551439_C_A	4.82782	1.76264		chr6_31728990_GC_G	0.286304	0.143152
				chr17_4632013_C_T	13.3925	2.66671										chr2_10777942_TC_T	1.33158	0.665789										chr8_71215629_G_A	1.33787	0.668935		chrX_129760565_TC_T	14.6698	2.75173		chr1_145901269_A_G	14.0464	2.71114		chr19_17339226_A_AC	14.6597	2.75109														chr5_80873151_C_T	3.10579	1.4124		chr6_56615922_C_CT	12.9243	2.63363						chr4_40354478_GGTGTTTGTGATGA_G	13.7345	2.69019						chr11_65863878_G_A	14.5913	2.74671						chr12_124953891_A_G	13.688	2.68703		chr8_10608061_C_A	14.4589	2.73818		chr12_123630396_C_T	13.6068	2.68149		chr5_148097875_C_T	13.1431	2.64922		chr3_37025751_C_T	4.82782	1.76264		chr16_71570722_C_G	4.51457	1.70739						chr19_34378971_C_T	4.82782	1.76264		chr6_31970006_AG_A	0.286304	0.143152
				chr17_4817014_GAC_G	13.3925	2.66671										chr1_240333921_C_T	1.33094	0.665468										chr15_40657054_C_G	1.33764	0.668821		chr7_80664425_G_A	14.6693	2.7517		chr1_152219577_C_T	14.0464	2.71114		chr1_110176684_G_A	14.6597	2.75109														chr6_100448606_G_T	3.10579	1.4124		chr7_100105457_C_T	12.9243	2.63363						chr4_42963069_C_T	13.7345	2.69019						chr13_20691093_G_A	14.5913	2.74671						chr12_124975474_C_A	13.688	2.68703		chr8_10608066_TCTTG_T	14.4589	2.73818		chr12_131941874_C_CCATCATCGGCA	13.6068	2.68149		chrX_38120466_G_A	13.1431	2.64922		chr3_37048557_A_G	4.82782	1.76264		chr16_71649513_G_A	4.51457	1.70739						chr19_35032621_G_A	4.82782	1.76264		chr6_33680365_T_C	0.286304	0.143152
				chr17_4817018_TTG_T	13.3925	2.66671										chr14_24214060_CA_C	1.32829	0.664145										chr2_219554618_G_A	1.33681	0.668406		chr11_11271287_C_T	14.6687	2.75166		chr1_154207556_T_C	14.0464	2.71114		chr5_168118327_T_C	14.6597	2.75109														chr6_15523010_CCTCT_C	3.10579	1.4124		chr7_151050154_G_A	12.9243	2.63363						chr4_55453103_C_G	13.7345	2.69019						chr14_50772462_C_T	14.5913	2.74671						chr12_42460606_C_A	13.688	2.68703		chr8_10608073_T_TGGGA	14.4589	2.73818		chr12_15546599_T_G	13.6068	2.68149		chrX_70150214_T_C	13.1431	2.64922		chr3_38604023_C_T	4.82782	1.76264		chr16_71652966_G_A	4.51457	1.70739						chr19_35830883_C_CG	4.82782	1.76264		chr6_33680369_T_TTTTTTTAA	0.286304	0.143152
				chr17_4817023_CG_C	13.3925	2.66671										chr2_162277580_C_A	1.32432	0.662162										chr6_85485315_G_A	1.33628	0.668142		chr8_11847100_C_A	14.6687	2.75166		chr1_15577702_C_G	14.0464	2.71114		chr5_71467422_G_A	14.6597	2.75109														chr6_160136335_G_C	3.10579	1.4124		chr8_99861860_G_A	12.9243	2.63363						chr4_56474126_T_C	13.7345	2.69019						chr14_50821995_T_C	14.5913	2.74671						chr12_43772236_C_T	13.688	2.68703		chr13_110715997_G_A	14.4587	2.73817		chr12_20715246_G_A	13.6068	2.68149		chrX_80676938_G_A	13.1431	2.64922		chr3_46685562_C_T	4.82782	1.76264		chr16_72797280_T_C	4.51457	1.70739						chr19_35839418_C_A	4.82782	1.76264		chr7_126533826_G_A	0.286304	0.143152
				chr17_4817027_A_C	13.3925	2.66671										chr6_7584143_C_G	1.32432	0.662162										chr10_116455798_G_GA	1.33046	0.665228		chr3_39391462_G_A	14.6673	2.75157		chr1_156277966_C_T	14.0464	2.71114		chr6_130878136_G_A	14.6597	2.75109														chr6_161548949_C_T	3.10579	1.4124		chr9_114404075_CT_C	12.9243	2.63363						chr4_71532138_T_C	13.7345	2.69019						chr15_38511650_G_A	14.5913	2.74671						chr12_45348537_G_A	13.688	2.68703		chr13_20663503_C_T	14.4587	2.73817		chr12_2582886_CT_C	13.6068	2.68149		chr11_77147936_G_C	13.1429	2.64921		chr3_48466852_A_G	4.82782	1.76264		chr16_72959452_G_A	4.51457	1.70739						chr19_38466324_G_A	4.82782	1.76264		chr7_152238712_TG_T	0.286304	0.143152
				chr17_4817030_T_A	13.3925	2.66671										chr4_1002747_G_A	1.32423	0.662117										chr6_31157480_C_A	1.33023	0.665115		chr4_68816679_C_CT	14.667	2.75156		chr1_157135522_C_T	14.0464	2.71114		chr6_155428989_AT_A	14.6597	2.75109														chr6_163455300_A_G	3.10579	1.4124		chrX_130025301_C_T	12.9243	2.63363						chr4_84702451_T_C	13.7345	2.69019						chr15_70687640_G_A	14.5913	2.74671						chr12_47977627_AG_A	13.688	2.68703		chr19_2199936_C_T	14.4587	2.73817		chr12_49297681_T_TGCAG	13.6068	2.68149		chr2_222293730_G_T	13.1429	2.64921		chr3_48579653_G_A	4.82782	1.76264		chr16_7676798_G_T	4.51457	1.70739						chr19_38483399_G_A	4.82782	1.76264		chr7_45888894_G_T	0.286304	0.143152
				chr17_4817032_A_C	13.3925	2.66671										chr2_177617866_G_T	1.31876	0.659379										chr19_54508046_C_T	1.327	0.663501		chr7_107767596_G_A	14.6669	2.75155		chr1_157835883_C_A	14.0464	2.71114		chr1_43426091_CT_C	14.6593	2.75107														chr6_168509990_G_A	3.10579	1.4124		chr11_108133937_G_T	12.9241	2.63362						chr4_87613861_AG_A	13.7345	2.69019						chr17_21415910_C_T	14.5913	2.74671						chr12_48135358_C_T	13.688	2.68703		chr1_155285288_G_A	14.4587	2.73817		chr12_49297683_C_CTAGGTGACAGAGCAAGACCCTGTCCCAAGGGGGAAAAAAAAAGGATAGAACATCTGCAAGTCCAAACAGT	13.6068	2.68149		chr10_100978990_G_A	13.1426	2.64919		chr3_49174835_G_C	4.82782	1.76264		chr16_81919624_G_A	4.51457	1.70739						chr19_38586576_G_C	4.82782	1.76264		chr7_45920927_TC_T	0.286304	0.143152
				chr17_4900994_C_CA	13.3925	2.66671										chrX_55146197_G_A	1.31524	0.657618										chr17_18245220_C_T	1.32371	0.661855		chr6_127473375_A_G	14.6665	2.75152		chr1_16233693_C_T	14.0464	2.71114		chr1_8359784_G_A	14.6593	2.75107														chr7_107915635_T_C	3.10579	1.4124		chr11_119174079_G_A	12.9241	2.63362						chr5_112841829_G_T	13.7345	2.69019						chr17_21415943_G_A	14.5913	2.74671						chr12_48770948_C_G	13.688	2.68703		chr3_50375683_C_T	14.4587	2.73817		chr12_49327289_C_T	13.6068	2.68149		chr2_190060349_C_T	13.1426	2.64919		chr3_49685605_G_A	4.82782	1.76264		chr16_84154586_G_A	4.51457	1.70739						chr19_3885793_G_A	4.82782	1.76264		chr7_5287827_TG_T	0.286304	0.143152
				chr17_4900998_G_A	13.3925	2.66671										chr21_30541662_AG_A	1.31185	0.655927										chr6_30986601_A_ATGTG	1.32371	0.661855		chr9_92466378_AT_A	14.6661	2.7515		chr1_167127724_C_T	14.0464	2.71114		chr4_125398809_A_G	14.6593	2.75107														chr7_48511156_C_T	3.10579	1.4124		chr11_6393259_C_T	12.9241	2.63362						chr5_112842614_CAA_C	13.7345	2.69019						chr17_48058632_C_T	14.5913	2.74671						chr12_49022633_C_T	13.688	2.68703		chr8_10730240_A_C	14.4587	2.73817		chr12_50105585_C_T	13.6068	2.68149		chr3_43079918_G_A	13.1426	2.64919		chr3_52826624_C_T	4.82782	1.76264		chr16_854662_C_T	4.51457	1.70739						chr19_40739408_G_A	4.82782	1.76264		chr7_86839811_A_G	0.286304	0.143152
				chr17_50379119_TCCAAGAA_T	13.3925	2.66671										chr6_131950887_G_C	1.31015	0.655075										chr19_54156915_C_CGGGGG	1.32324	0.661621		chr3_146073291_T_C	14.6661	2.7515		chr1_17625959_C_T	14.0464	2.71114		chr5_129528631_T_TCG	14.6593	2.75107														chr7_75984864_G_A	3.10579	1.4124		chr11_95827849_C_T	12.9241	2.63362						chr5_112842856_C_T	13.7345	2.69019						chr1_11827190_C_T	14.5913	2.74671						chr12_49297681_T_TGCAG	13.688	2.68703		chr9_127887542_C_T	14.4587	2.73817		chr12_50106309_G_A	13.6068	2.68149		chr6_51627087_G_A	13.1426	2.64919		chr3_55474594_C_T	4.82782	1.76264		chr16_87644989_C_T	4.51457	1.70739						chr19_41248812_C_T	4.82782	1.76264		chr8_103140923_A_T	0.286304	0.143152
				chr17_50379129_GGGAAA_G	13.3925	2.66671										chr7_130023656_C_T	1.30924	0.654619										chr1_158755198_A_G	1.32324	0.661621		chr12_14884228_C_A	14.6659	2.75149		chr1_204952058_G_A	14.0464	2.71114		chr7_138869745_C_T	14.6593	2.75107														chr7_92097208_C_T	3.10579	1.4124		chr16_50710608_C_T	12.9241	2.63362						chr5_119133763_CAG_C	13.7345	2.69019						chr1_35888475_G_A	14.5913	2.74671						chr12_49297683_C_CTAGGTGACAGAGCAAGACCCTGTCCCAAGGGGGAAAAAAAAAGGATAGAACATCTGCAAGTCCAAACAGT	13.688	2.68703		chr9_135758438_C_T	14.4587	2.73817		chr12_50714582_G_A	13.6068	2.68149		chr7_741450_C_CCAAA	13.1426	2.64919		chr3_58148678_G_A	4.82782	1.76264		chr16_8774902_T_A	4.51457	1.70739						chr19_41879621_G_A	4.82782	1.76264		chr8_116755831_AG_A	0.286304	0.143152
				chr17_50380925_G_C	13.3925	2.66671										chrX_119470436_C_G	1.306	0.653001										chr1_158755216_C_T	1.32324	0.661621		chrX_129760571_T_TAA	14.6656	2.75147		chr1_20776693_G_A	14.0464	2.71114		chr13_101107496_C_T	14.659	2.75105														chr7_92107370_C_T	3.10579	1.4124		chr17_8012318_T_G	12.9241	2.63362						chr5_122440638_C_A	13.7345	2.69019						chr1_44001520_G_T	14.5913	2.74671						chr12_52428733_A_G	13.688	2.68703		chr11_18483886_C_T	14.4586	2.73816		chr12_52321132_G_GAAGCT	13.6068	2.68149		chr6_69796877_G_C	13.1424	2.64918		chr3_58149862_T_C	4.82782	1.76264		chr16_8813087_T_C	4.51457	1.70739						chr19_43551599_G_A	4.82782	1.76264		chr8_125430952_G_A	0.286304	0.143152
				chr17_5514977_A_T	13.3925	2.66671										chr9_1056959_G_C	1.30301	0.651505										chr1_158755404_T_C	1.32324	0.661621		chr2_215319692_A_G	14.6653	2.75145		chr1_21473399_G_T	14.0464	2.71114		chr16_90036586_G_C	14.659	2.75105														chr7_92501562_C_T	3.10579	1.4124		chr17_81536237_G_T	12.9241	2.63362						chr5_127422706_G_A	13.7345	2.69019						chr1_77044273_G_A	14.5913	2.74671						chr12_52790112_G_T	13.688	2.68703		chr19_41426537_CCCAGCCG_C	14.4586	2.73816		chr12_53308339_C_CT	13.6068	2.68149		chr8_24918245_AG_A	13.1424	2.64918		chr3_58153579_G_T	4.82782	1.76264		chr16_88647105_G_A	4.51457	1.70739						chr19_4363877_T_C	4.82782	1.76264		chr8_143309964_G_GGGGACAC	0.286304	0.143152
				chr17_58193450_A_AAAGCCACATGCATATAATCTGC	13.3925	2.66671										chr11_47618877_G_C	1.30246	0.651231										chr1_40463059_G_A	1.32324	0.661621		chr8_18064453_T_C	14.6628	2.75129		chr1_221706245_G_A	14.0464	2.71114		chr1_202427164_A_G	14.659	2.75105														chr7_94426439_G_A	3.10579	1.4124		chr18_3142033_AG_A	12.9241	2.63362						chr5_1282469_G_A	13.7345	2.69019						chr20_54555041_G_C	14.5913	2.74671						chr12_53329210_CA_C	13.688	2.68703		chr19_7910078_G_T	14.4586	2.73816		chr12_56097093_CT_C	13.6068	2.68149		chrX_31177931_C_T	13.1424	2.64918		chr3_58208275_ATCACGAGTATGATG_A	4.82782	1.76264		chr16_89194941_C_G	4.51457	1.70739						chr19_44988147_T_C	4.82782	1.76264		chr8_17001762_C_G	0.286304	0.143152
				chr17_58193452_G_GCCCGA	13.3925	2.66671										chr16_28607078_C_G	1.30066	0.65033										chr1_48399449_C_T	1.32324	0.661621		chr12_52449515_ATC_A	14.6622	2.75125		chr1_223394024_G_A	14.0464	2.71114		chr5_140114626_G_T	14.659	2.75105														chr8_11758366_C_G	3.10579	1.4124		chr1_42748207_C_A	12.9241	2.63362						chr5_128286784_T_A	13.7345	2.69019						chr20_54610426_C_T	14.5913	2.74671						chr12_56454253_C_T	13.688	2.68703		chr21_44567992_CA_C	14.4586	2.73816		chr12_56098879_T_C	13.6068	2.68149		chr11_66365961_C_A	13.1423	2.64917		chr3_78635961_C_T	4.82782	1.76264		chr16_89526348_G_A	4.51457	1.70739						chr19_45319632_T_G	4.82782	1.76264		chr8_20173056_C_T	0.286304	0.143152
				chr17_58193455_A_AACTGTCCTGGTGGCTGCTACCG	13.3925	2.66671										chr22_24091592_C_T	1.30066	0.65033										chr5_115902993_G_GCTGGC	1.32324	0.661621		chr7_135415211_C_T	14.6621	2.75124		chr1_23193702_G_A	14.0464	2.71114		chr7_74194801_G_GC	14.659	2.75105														chr8_143730195_G_T	3.10579	1.4124		chr4_39274945_G_A	12.9241	2.63362						chr5_128318951_T_C	13.7345	2.69019						chr21_26840397_G_A	14.5913	2.74671						chr12_5981865_AC_A	13.688	2.68703		chr4_108081622_T_C	14.4586	2.73816		chr12_6936763_AG_A	13.6068	2.68149		chr3_81586187_CA_C	13.1423	2.64917		chr3_78670277_A_C	4.82782	1.76264		chr16_89529580_G_T	4.51457	1.70739						chr19_45671309_A_G	4.82782	1.76264		chr8_66177251_A_G	0.286304	0.143152
				chr17_58695139_G_GA	13.3925	2.66671										chr15_51941557_C_T	1.29834	0.649169										chr5_178146273_G_A	1.32324	0.661621		chr15_32926174_C_T	14.662	2.75124		chr1_240493207_C_A	14.0464	2.71114		chr13_112856059_C_T	14.6587	2.75103														chr8_144504778_C_T	3.10579	1.4124		chr6_132693305_A_C	12.9241	2.63362						chr5_128336002_C_T	13.7345	2.69019						chr2_12740585_G_A	14.5913	2.74671						chr12_80669140_G_A	13.688	2.68703		chr4_114845863_A_G	14.4586	2.73816		chr12_6936765_CAGCAGCAGCAT_C	13.6068	2.68149		chr7_11469975_G_C	13.1423	2.64917		chr3_78685829_C_T	4.82782	1.76264		chr17_10523345_C_T	4.51457	1.70739						chr19_46623883_C_T	4.82782	1.76264		chr9_110941350_A_T	0.286304	0.143152
				chr17_59017341_CA_C	13.3925	2.66671										chr2_151666287_G_A	1.29698	0.648491										chr1_111314586_G_A	1.32135	0.660673		chr13_98702479_C_T	14.6614	2.7512		chr1_24383939_G_A	14.0464	2.71114		chr14_105211164_C_T	14.6587	2.75103														chr8_3616755_T_A	3.10579	1.4124		chr6_64591416_C_T	12.9241	2.63362						chr5_132390722_C_T	13.7345	2.69019						chr2_147917329_G_A	14.5913	2.74671						chr12_85979960_T_G	13.688	2.68703		chr4_169692280_T_C	14.4586	2.73816		chr12_98533203_G_T	13.6068	2.68149		chr7_142941344_C_T	13.1423	2.64917		chr3_81649880_AATACG_A	4.82782	1.76264		chr17_10525304_G_A	4.51457	1.70739						chr19_48121253_G_A	4.82782	1.76264		chr9_115087123_C_A	0.286304	0.143152
				chr17_68537629_C_A	13.3925	2.66671										chr20_35627312_C_CA	1.29662	0.648308										chr21_33624712_C_T	1.32043	0.660214		chr1_25306712_C_CT	14.6612	2.75118		chr1_25227441_C_A	14.0464	2.71114		chr1_202348934_G_A	14.6587	2.75103														chr9_117713907_G_A	3.10579	1.4124		chr7_103635539_G_A	12.9241	2.63362						chr5_132390727_G_C	13.7345	2.69019						chr2_27462763_G_A	14.5913	2.74671						chr12_85980280_C_T	13.688	2.68703		chr10_46014854_C_G	14.4584	2.73815		chr13_100209441_C_T	13.6068	2.68149		chr7_741451_ATT_A	13.1423	2.64917		chr3_81705479_G_A	4.82782	1.76264		chr17_10533510_T_G	4.51457	1.70739						chr19_48969294_AC_A	4.82782	1.76264		chr9_84002853_TTAAA_T	0.286304	0.143152
				chr17_7009958_GGACTGGTATGCCTGGGTCCCTAATGC_G	13.3925	2.66671										chr22_37066133_C_T	1.29524	0.647619										chr14_94380925_T_A	1.3122	0.6561		chr1_25306715_AG_A	14.6612	2.75118		chr1_25778137_CG_C	14.0464	2.71114		chr2_27055156_C_T	14.6587	2.75103														chr9_137192446_C_G	3.10579	1.4124		chr8_60865035_T_G	12.9241	2.63362						chr5_13830608_C_T	13.7345	2.69019						chr2_55636325_G_A	14.5913	2.74671						chr12_9090017_A_T	13.688	2.68703		chr11_379883_T_G	14.4584	2.73815		chr13_111209964_C_T	13.6068	2.68149		chr14_44504999_AGCTGGTGGAGGCTGAACTTCAGCGGGGGCCTCCTCAGCTGGTGGAGGCTGAACTTCAGCGGGGGCCTCCTCAGCTGGTGGAGGCTGAACTTCAGC_A	13.1421	2.64916		chr3_9672693_CCT_C	4.82782	1.76264		chr17_18142161_G_A	4.51457	1.70739						chr19_49168070_G_T	4.82782	1.76264		chr9_8527344_C_G	0.286304	0.143152
				chr17_7009959_GA_G	13.3925	2.66671										chr7_142772154_G_T	1.29356	0.646782										chr6_31144707_C_T	1.30977	0.654887		chr18_62114560_CCACTT_C	14.6607	2.75116		chr1_25984076_G_A	14.0464	2.71114		chr1_153818903_C_T	14.658	2.75098														chr9_2648286_G_A	3.10579	1.4124		chr12_115980854_C_A	12.9239	2.6336						chr5_141583236_C_T	13.7345	2.69019						chr2_62859229_C_G	14.5913	2.74671						chr12_98680358_G_A	13.688	2.68703		chr11_8100590_C_T	14.4584	2.73815		chr13_23332237_ACT_A	13.6068	2.68149		chr17_41612234_C_G	13.1421	2.64916		chr3_98580760_T_C	4.82782	1.76264		chr17_18159299_G_A	4.51457	1.70739						chr19_49464160_C_T	4.82782	1.76264		chr20_41349158_GC_G	0.285586	0.142793
				chr17_7009961_CT_C	13.3925	2.66671										chr10_101583666_G_A	1.29111	0.645553										chr8_66429479_G_C	1.30644	0.653222		chr7_92222687_A_C	14.6599	2.7511		chr1_28334647_G_A	14.0464	2.71114		chr17_519174_G_A	14.6577	2.75096														chr9_740846_C_T	3.10579	1.4124		chr12_124814197_C_T	12.9239	2.6336						chr5_14482630_G_T	13.7345	2.69019						chr3_12161586_A_G	14.5913	2.74671						chr12_98699418_C_T	13.688	2.68703		chr12_4745625_A_T	14.4584	2.73815		chr13_23339471_C_T	13.6068	2.68149		chrX_153736244_C_T	13.1421	2.64916		chr3_9940999_C_T	4.82782	1.76264		chr17_21298480_G_A	4.51457	1.70739						chr19_49829088_G_A	4.82782	1.76264		chr5_136177396_T_TC	0.284524	0.142262
				chr17_7285736_T_C	13.3925	2.66671										chr10_74095667_A_C	1.29111	0.645553										chr11_1629996_T_TGGAG	1.30205	0.651024		chr8_142665070_G_A	14.6598	2.7511		chr1_3022594_G_A	14.0464	2.71114		chr19_17486612_C_T	14.6577	2.75096														chr9_91724480_C_A	3.10579	1.4124		chr12_14674754_G_A	12.9239	2.6336						chr5_14508145_G_A	13.7345	2.69019						chr3_14478512_G_C	14.5913	2.74671						chr13_20143159_C_T	13.688	2.68703		chr12_557622_C_T	14.4584	2.73815		chr13_32194261_G_C	13.6068	2.68149		chr14_102886270_G_T	13.1419	2.64915		chr4_1024404_G_A	4.82782	1.76264		chr17_28740540_C_T	4.51457	1.70739						chr19_49832149_C_T	4.82782	1.76264		chr4_69596324_C_T	0.283618	0.141809
				chr17_75524368_T_C	13.3925	2.66671										chr11_108315883_G_A	1.29111	0.645553										chr12_69694439_GT_G	1.29996	0.649982		chr18_46579673_A_G	14.6588	2.75103		chr1_31289309_G_A	14.0464	2.71114		chr1_36176761_G_A	14.6577	2.75096														chr4_3074923_AGCAGCAG_A	3.09085	1.40875		chr15_66436858_G_A	12.9239	2.6336						chr5_148114422_A_G	13.7345	2.69019						chr3_184291202_A_C	14.5913	2.74671						chr13_20223060_AG_A	13.688	2.68703		chr17_19384491_G_A	14.4584	2.73815		chr13_32274909_G_T	13.6068	2.68149		chr16_66940262_T_TTAAAAAA	13.1419	2.64915		chr4_1024463_C_T	4.82782	1.76264		chr17_28741485_C_A	4.51457	1.70739						chr19_49832329_C_T	4.82782	1.76264		chr11_77040497_CT_C	0.282453	0.141227
				chr17_75831168_T_TTC	13.3925	2.66671										chr11_113946070_ACC_A	1.29111	0.645553										chr10_98434012_G_A	1.29834	0.649171		chr12_121641453_C_T	14.6585	2.75101		chr1_31585012_C_T	14.0464	2.71114		chr9_133071630_GAGACCGCCCCCGTGCCGCCCACGGGTGACTCCGGGGCCCCCCCTGTGCCC_G	14.6575	2.75095														chr12_11393009_G_A	3.08586	1.40753		chr17_39716394_G_A	12.9239	2.6336						chr5_149931128_G_A	13.7345	2.69019						chr3_187726844_G_A	14.5913	2.74671						chr13_32234670_G_A	13.688	2.68703		chr17_7234256_C_T	14.4584	2.73815		chr13_35566937_G_T	13.6068	2.68149		chr7_26360992_G_A	13.1419	2.64915		chr4_109842534_G_T	4.82782	1.76264		chr17_3528958_G_A	4.51457	1.70739						chr19_49836226_C_A	4.82782	1.76264		chr15_41570699_G_GGAGA	0.282014	0.141007
				chr17_75960232_T_G	13.3925	2.66671										chr11_117822688_A_G	1.29111	0.645553										chr16_56882476_G_A	1.29834	0.649171		chr7_16308606_A_C	14.6585	2.75101		chr1_33495153_G_T	14.0464	2.71114		chr21_33569031_CA_C	14.6574	2.75094														chr8_109556996_C_G	3.08261	1.40674		chr17_8015037_C_T	12.9239	2.6336						chr5_151342972_G_A	13.7345	2.69019						chr3_25719533_TG_T	14.5913	2.74671						chr13_36329406_G_A	13.688	2.68703		chr1_3412632_G_A	14.4584	2.73815		chr13_36335136_A_G	13.6068	2.68149		chrX_100664900_G_A	13.1419	2.64915		chr4_121671589_G_A	4.82782	1.76264		chr17_37710526_G_A	4.51457	1.70739						chr19_50286645_G_A	4.82782	1.76264		chr11_118658334_C_CG	0.281713	0.140857
				chr17_7848175_G_GC	13.3925	2.66671										chr13_38872883_G_A	1.29111	0.645553										chr1_167431685_C_T	1.29834	0.649171		chr9_92466454_G_C	14.6584	2.75101		chr1_33611167_G_A	14.0464	2.71114		chr2_219448474_C_G	14.6574	2.75094														chr1_34868783_G_GC	3.08204	1.4066		chr1_94042766_C_T	12.9239	2.6336						chr5_177280620_C_G	13.7345	2.69019						chr3_37111013_G_A	14.5913	2.74671						chr13_37651428_C_T	13.688	2.68703		chr6_56701950_G_A	14.4584	2.73815		chr13_37692278_G_A	13.6068	2.68149		chr16_70259182_C_T	13.1415	2.64911		chr4_121910307_A_T	4.82782	1.76264		chr17_37744565_C_T	4.51457	1.70739						chr19_7645196_G_C	4.82782	1.76264		chr11_637536_GCCGCCGACCTCCT_G	0.273673	0.136836
				chr17_7848185_TCC_T	13.3925	2.66671										chr13_98719302_T_A	1.29111	0.645553										chr1_6445776_CAGCTT_C	1.296	0.648002		chr2_3575878_C_T	14.658	2.75098		chr1_37718688_AG_A	14.0464	2.71114		chrX_24006468_CT_C	14.6574	2.75094														chr21_45505212_C_T	3.07841	1.40571		chr1_99891657_T_A	12.9239	2.6336						chr5_177394171_G_T	13.7345	2.69019						chr3_49426397_G_A	14.5913	2.74671						chr13_48258822_A_G	13.688	2.68703		chr7_151238515_G_A	14.4584	2.73815		chr13_38688660_C_T	13.6068	2.68149		chrX_101349943_C_T	13.1415	2.64911		chr4_145654007_G_A	4.82782	1.76264		chr17_40093254_C_T	4.51457	1.70739						chr19_8521572_C_T	4.82782	1.76264		chr1_150557533_C_T	0.273673	0.136836
				chr17_7848213_C_CT	13.3925	2.66671										chr15_59224694_T_C	1.29111	0.645553										chr9_133436829_GCCTGCGAGAAGACCCAGCT_G	1.29056	0.645282		chr18_46566335_G_A	14.6577	2.75096		chr1_43170863_C_T	14.0464	2.71114		chr1_222561367_T_C	14.657	2.75092														chr6_50843345_G_A	3.07841	1.40571		chr4_109749230_G_A	12.9239	2.6336						chr5_35072667_A_C	13.7345	2.69019						chr3_52147006_G_A	14.5913	2.74671						chr13_51950150_G_A	13.688	2.68703		chr7_152103203_G_A	14.4584	2.73815		chr13_38783150_G_A	13.6068	2.68149		chr16_85613398_G_C	13.1413	2.6491		chr4_15537914_A_G	4.82782	1.76264		chr17_41892358_G_C	4.51457	1.70739						chr1_108898100_G_C	4.82782	1.76264		chr17_10452054_C_T	0.272962	0.136481
				chr17_79784137_GAGAA_G	13.3925	2.66671										chr17_58272835_G_A	1.29111	0.645553										chr10_125003466_G_T	1.29045	0.645226		chr10_101017593_GCAACAGGGTGAAACCCC_G	14.6576	2.75096		chr1_45004655_C_T	14.0464	2.71114		chr5_168244716_G_T	14.657	2.75092														chr14_50723590_G_A	3.07529	1.40494		chr5_128334728_C_T	12.9239	2.6336						chr5_38481692_C_T	13.7345	2.69019						chr3_52147022_G_A	14.5913	2.74671						chr13_98886617_T_C	13.688	2.68703		chr11_77040630_C_T	14.4583	2.73815		chr13_98709603_G_A	13.6068	2.68149		chr15_42728656_G_A	13.1411	2.64909		chr4_15567714_G_A	4.82782	1.76264		chr17_42785402_G_A	4.51457	1.70739						chr1_110061454_C_T	4.82782	1.76264		chr1_11046609_T_C	0.272385	0.136193
				chr17_79784142_C_CCGGGGCTA	13.3925	2.66671										chr1_103025546_G_A	1.29111	0.645553										chr4_36057931_G_GA	1.28959	0.644796		chr10_71791140_A_AC	14.6567	2.7509		chr1_62108473_G_C	14.0464	2.71114		chr15_64207522_C_A	14.6567	2.7509														chr1_18877598_T_A	3.07325	1.40444		chr6_144514662_G_A	12.9239	2.6336						chr5_41739430_G_C	13.7345	2.69019						chr4_150350128_A_G	14.5913	2.74671						chr14_102250954_G_A	13.688	2.68703		chr13_37579287_T_A	14.4583	2.73815		chr14_104792637_C_T	13.6068	2.68149		chr6_133481471_G_A	13.1411	2.64909		chr4_165994449_C_T	4.82782	1.76264		chr17_43115753_G_T	4.51457	1.70739						chr1_110061496_C_T	4.82782	1.76264		chr1_42757818_C_T	0.272351	0.136176
				chr17_79784149_A_AT	13.3925	2.66671										chr1_20682696_T_G	1.29111	0.645553										chr12_132474164_G_GGACGTGGGCAGCTCGTGGACCCGGGTCCCTTCCTGGAGAC	1.28957	0.644787		chr11_70798485_A_C	14.6567	2.7509		chr1_64673352_C_A	14.0464	2.71114		chr7_129017967_A_G	14.6564	2.75088														chr10_49493137_C_T	3.07112	1.40392		chr7_154769530_G_A	12.9239	2.6336						chr5_45262720_A_G	13.7345	2.69019						chr4_172229719_G_A	14.5913	2.74671						chr14_102283559_G_T	13.688	2.68703		chr16_31508110_CG_C	14.4583	2.73815		chr14_105155825_G_A	13.6068	2.68149		chrX_100669324_G_A	13.1411	2.64909		chr4_168921550_C_T	4.82782	1.76264		chr17_47744214_T_A	4.51457	1.70739						chr1_111312189_G_C	4.82782	1.76264		chr6_32581568_G_GCA	0.271214	0.135607
				chr17_79784152_C_CCT	13.3925	2.66671										chr5_149944307_C_A	1.29111	0.645553										chr15_72230979_C_T	1.2863	0.643152		chr11_70820529_C_T	14.6563	2.75087		chr1_88961279_GT_G	14.0464	2.71114		chr15_76764999_C_T	14.656	2.75086														chr20_34931974_G_A	3.07112	1.40392		chr7_50504040_G_A	12.9239	2.6336						chr5_56859830_G_A	13.7345	2.69019						chr4_93490684_G_C	14.5913	2.74671						chr14_102930008_G_A	13.688	2.68703		chr19_46787616_G_C	14.4583	2.73815		chr14_24098329_G_A	13.6068	2.68149		chrX_43949816_C_T	13.1411	2.64909		chr4_3228915_C_T	4.82782	1.76264		chr17_4901082_C_T	4.51457	1.70739						chr1_113898739_G_A	4.82782	1.76264		chr3_149657086_G_T	0.260666	0.130333
				chr17_79784158_AAG_A	13.3925	2.66671										chr6_129049954_C_T	1.29111	0.645553										chr13_113433759_G_A	1.28161	0.640805		chr12_11091412_G_C	14.6553	2.75081		chr1_99689038_C_T	14.0464	2.71114		chr5_52887847_G_A	14.6554	2.75081														chr2_178775871_C_T	3.07112	1.40392		chr8_143577664_A_G	12.9239	2.6336						chr5_58976376_G_A	13.7345	2.69019						chr5_109847659_C_T	14.5913	2.74671						chr14_102947743_C_T	13.688	2.68703		chr22_27798945_T_TGCTGTTGC	14.4583	2.73815		chr14_24254798_A_T	13.6068	2.68149		chr11_68033278_G_T	13.141	2.64908		chr4_40335929_T_C	4.82782	1.76264		chr17_50068110_C_T	4.51457	1.70739						chr1_114675902_G_A	4.82782	1.76264		chr7_117592169_C_T	0.26016	0.13008
				chr17_8231972_GCC_G	13.3925	2.66671										chr7_100771921_A_T	1.29111	0.645553										chr1_53327841_CA_C	1.28104	0.640518		chr1_25390899_C_G	14.6551	2.7508		chr20_21356112_T_G	14.0464	2.71114		chr9_137200267_G_GGCGGC	14.6548	2.75078														chr3_165830598_A_AC	3.07112	1.40392		chrX_130014315_G_A	12.9239	2.6336						chr5_60899686_G_T	13.7345	2.69019						chr5_113084150_G_A	14.5913	2.74671						chr14_64794538_G_A	13.688	2.68703		chr2_44362126_G_A	14.4583	2.73815		chr14_24258300_G_A	13.6068	2.68149		chr3_165036406_T_A	13.141	2.64908		chr4_40349312_G_A	4.82782	1.76264		chr17_50167695_G_C	4.51457	1.70739						chr1_115286351_C_T	4.82782	1.76264		chr5_205824_C_T	0.253171	0.126586
				chr17_8235929_C_T	13.3925	2.66671										chr8_3108686_G_A	1.29111	0.645553										chr3_132559063_G_A	1.28063	0.640314		chr11_11372514_C_A	14.6548	2.75078		chr20_25526523_G_A	14.0464	2.71114		chr15_52218569_CT_C	14.6544	2.75075														chrX_50635636_C_T	3.07112	1.40392		chrX_154534362_A_G	12.9239	2.6336						chr5_6632751_C_CT	13.7345	2.69019						chr5_130185553_G_A	14.5913	2.74671						chr14_67727056_C_T	13.688	2.68703		chr3_187236568_C_G	14.4583	2.73815		chr14_52327374_C_T	13.6068	2.68149		chrX_19355503_G_C	13.141	2.64908		chr4_47576774_C_A	4.82782	1.76264		chr17_50195613_C_T	4.51457	1.70739						chr1_115684051_C_T	4.82782	1.76264		chr15_41570603_G_T	0.251622	0.125811
				chr18_10487719_G_C	13.3925	2.66671										chr18_45682443_G_A	1.29008	0.645042										chr6_29670738_CTGTTA_C	1.27733	0.638663		chr9_6558653_G_C	14.6548	2.75078		chr20_2561875_C_G	14.0464	2.71114		chr19_54574889_C_CGT	14.6537	2.75071														chr15_100341125_C_CGGGGGGGGGGGGGGGGGGGGGGG	3.05889	1.40091		chr10_27033271_T_C	12.9237	2.63359						chr5_80761559_C_T	13.7345	2.69019						chr5_179798581_G_A	14.5913	2.74671						chr14_74071279_C_T	13.688	2.68703		chr3_38092880_G_C	14.4583	2.73815		chr14_54845780_A_T	13.6068	2.68149		chr2_208288812_G_A	13.1408	2.64907		chr4_625924_C_T	4.82782	1.76264		chr17_50655905_T_TGCCCTGCATCTACCTGTGGGTC	4.51457	1.70739						chr1_115740810_C_T	4.82782	1.76264		chr10_104299178_G_A	0.251539	0.125769
				chr18_10487731_T_C	13.3925	2.66671										chr8_42369851_T_C	1.28898	0.644489										chr12_121579943_C_CA	1.2766	0.638301		chr12_52900661_T_C	14.6545	2.75076		chr20_31389117_G_A	14.0464	2.71114		chr19_54574891_TGC_T	14.6537	2.75071														chr12_18399660_C_T	3.05235	1.3993		chr11_62979489_G_A	12.9237	2.63359						chr5_90643858_TG_T	13.7345	2.69019						chr5_43675551_A_G	14.5913	2.74671						chr14_75009163_A_G	13.688	2.68703		chr6_70956014_T_G	14.4583	2.73815		chr14_63961572_G_T	13.6068	2.68149		chr7_5989957_T_C	13.1408	2.64907		chr4_65490614_C_T	4.82782	1.76264		chr17_50669350_A_C	4.51457	1.70739						chr1_115744866_A_G	4.82782	1.76264		chr10_95339306_G_A	0.251539	0.125769
				chr18_13885298_C_A	13.3925	2.66671										chr17_76573193_A_G	1.28379	0.641896										chr19_1037646_AC_A	1.27509	0.637544		chr19_54143719_G_C	14.6545	2.75076		chr20_38225682_A_T	14.0464	2.71114		chr5_71470405_G_GT	14.6537	2.75071														chr11_35492158_T_G	3.04975	1.39866		chr11_77162119_G_A	12.9237	2.63359						chr6_100798807_TTC_T	13.7345	2.69019						chr5_53485072_G_A	14.5913	2.74671						chr14_77312007_A_G	13.688	2.68703		chr7_129203521_G_A	14.4583	2.73815		chr14_67778133_G_A	13.6068	2.68149		chr9_136505728_G_T	13.1408	2.64907		chr4_664925_C_T	4.82782	1.76264		chr17_51161193_C_T	4.51457	1.70739						chr1_11796309_A_G	4.82782	1.76264		chr11_102776280_C_A	0.251539	0.125769
				chr18_22183014_T_TA	13.3925	2.66671										chr6_32522163_G_A	1.28356	0.641778										chr1_16940091_C_A	1.27509	0.637544		chr19_1106424_G_A	14.6542	2.75074		chr20_45939067_C_A	14.0464	2.71114		chrX_37008852_C_T	14.6536	2.7507														chr1_205147572_C_A	3.04975	1.39866		chr12_115980850_TA_T	12.9237	2.63359						chr6_101626493_C_T	13.7345	2.69019						chr5_53485200_G_C	14.5913	2.74671						chr14_87934879_C_T	13.688	2.68703		chr7_138460712_C_T	14.4583	2.73815		chr14_74552316_C_T	13.6068	2.68149		chr4_56467670_C_T	13.1407	2.64906		chr4_67740616_T_C	4.82782	1.76264		chr17_58280376_G_A	4.51457	1.70739						chr1_146019306_G_A	4.82782	1.76264		chr11_123058247_C_A	0.251539	0.125769
				chr18_22183018_C_CTGAGGCTGTAGGTTGTGTTGTGGGGGAAGTATTTTTGCTG	13.3925	2.66671										chr6_170561966_AGCAG_A	1.27881	0.639404										chr2_19937945_G_A	1.27472	0.637362		chr16_1397266_CCGTGCTT_C	14.6538	2.75071		chr20_46216891_G_A	14.0464	2.71114		chr7_117589470_A_G	14.6534	2.75069														chr2_196322490_C_T	3.04975	1.39866		chr13_99982618_G_A	12.9237	2.63359						chr6_101686307_A_C	13.7345	2.69019						chr6_158119070_G_GT	14.5913	2.74671						chr14_87984407_A_G	13.688	2.68703		chr8_144055075_T_TG	14.4583	2.73815		chr14_74552993_C_T	13.6068	2.68149		chr1_169609504_C_G	13.1405	2.64904		chr4_67753926_A_G	4.82782	1.76264		chr17_58696716_A_G	4.51457	1.70739						chr1_150559453_C_T	4.82782	1.76264		chr12_110436684_C_A	0.251539	0.125769
				chr18_23554809_T_A	13.3925	2.66671										chr11_17612217_G_A	1.27302	0.636509										chr12_6034812_C_T	1.27355	0.636774		chr3_39391923_G_A	14.6537	2.75071		chr20_49264823_C_T	14.0464	2.71114		chr8_120541984_GT_G	14.6521	2.7506														chr7_124746568_C_T	3.04975	1.39866		chr14_45167034_A_C	12.9237	2.63359						chr6_109481548_C_T	13.7345	2.69019						chr6_20781216_C_T	14.5913	2.74671						chr14_88607338_T_C	13.688	2.68703		chr8_17642760_C_T	14.4583	2.73815		chr14_75624748_C_CTA	13.6068	2.68149		chr8_143925596_G_A	13.1405	2.64904		chr4_72147183_A_ATT	4.82782	1.76264		chr17_63930335_G_A	4.51457	1.70739						chr1_151344508_G_A	4.82782	1.76264		chr12_121228582_A_G	0.251539	0.125769
				chr18_23928188_T_A	13.3925	2.66671										chr11_5755108_A_C	1.27085	0.635427										chr1_197328843_GGATGGAATT_G	1.27355	0.636774		chr5_422790_G_T	14.6537	2.75071		chr20_53256298_C_T	14.0464	2.71114		chr9_98796434_C_T	14.652	2.7506														chr8_104223668_T_TG	3.04975	1.39866		chr17_16948917_C_T	12.9237	2.63359						chr6_112144867_G_T	13.7345	2.69019						chr7_122736995_G_A	14.5913	2.74671						chr14_89989002_A_G	13.688	2.68703		chr10_93066011_C_A	14.4581	2.73814		chr14_76498331_T_C	13.6068	2.68149		chr1_162754841_C_T	13.1404	2.64903		chr4_73415043_A_G	4.82782	1.76264		chr17_63945392_C_T	4.51457	1.70739						chr1_156552070_G_A	4.82782	1.76264		chr12_57468087_G_A	0.251539	0.125769
				chr18_26862258_A_C	13.3925	2.66671										chr15_41572548_T_C	1.27085	0.635427										chr11_1017463_TTCTGGTGCCTGTACTGGTGTGGTTGGGGGTGATGCTGGTGGTAGAAGTTGAGGTGACTTCAGGATGGTGTGTGGAGGAAGTGTGTGAATGTAGGGATGTAGAGGTTTTGGCCGTGCTAAATGAGCTTCGGGATTGGCTG_T	1.27252	0.636259		chr11_11379189_C_T	14.6531	2.75067		chr20_62174595_C_T	14.0464	2.71114		chr6_56124293_C_T	14.6504	2.7505														chr8_143829293_G_C	3.04975	1.39866		chr19_10285114_G_GC	12.9237	2.63359						chr6_116121550_C_T	13.7345	2.69019						chr7_138504302_G_A	14.5913	2.74671						chr14_90043109_C_T	13.688	2.68703		chr11_128809160_C_T	14.4581	2.73814		chr14_88568078_A_T	13.6068	2.68149		chr8_31059260_T_TA	13.1404	2.64903		chr4_79984831_A_AG	4.82782	1.76264		chr17_65160868_C_T	4.51457	1.70739						chr1_158671371_G_T	4.82782	1.76264		chr13_27256215_C_T	0.251539	0.125769
				chr18_31008414_T_TA	13.3925	2.66671										chr4_108089183_C_A	1.27085	0.635427										chr7_134199329_G_A	1.26935	0.634675		chrX_121048468_CA_C	14.6527	2.75064		chr20_62842063_C_T	14.0464	2.71114		chr2_140716036_C_T	14.6491	2.75041														chr12_5981950_A_T	3.04439	1.39733		chr1_216418618_CTT_C	12.9237	2.63359						chr6_118469134_C_G	13.7345	2.69019						chr7_23254286_T_C	14.5913	2.74671						chr14_94619211_C_CCCCAAGA	13.688	2.68703		chr11_17574911_C_T	14.4581	2.73814		chr14_88611746_G_A	13.6068	2.68149		chrX_77855511_G_A	13.1402	2.64902		chr4_80072419_C_G	4.82782	1.76264		chr17_65197188_G_A	4.51457	1.70739						chr1_160042474_A_G	4.82782	1.76264		chr15_101277369_C_T	0.251539	0.125769
				chr18_31354471_G_A	13.3925	2.66671										chr12_120655828_TGC_T	1.26854	0.634269										chr11_111754496_T_C	1.26604	0.633018		chr12_63624088_GA_G	14.6485	2.75037		chr20_63542250_G_A	14.0464	2.71114		chr19_50320322_TG_T	14.6488	2.7504														chr17_63601175_AC_A	3.04439	1.39733		chr1_9262061_C_T	12.9237	2.63359						chr6_129098329_C_T	13.7345	2.69019						chr8_19405903_C_T	14.5913	2.74671						chr14_94619212_T_TAC	13.688	2.68703		chr11_17594132_C_T	14.4581	2.73814		chr14_89984575_C_T	13.6068	2.68149		chr1_77935995_G_C	13.14	2.64901		chr4_849761_G_A	4.82782	1.76264		chr17_69193603_TTC_T	4.51457	1.70739						chr1_160416076_G_A	4.82782	1.76264		chr15_28113593_C_G	0.251539	0.125769
				chr18_31519867_G_A	13.3925	2.66671										chr11_31789912_CTTTT_C	1.2678	0.633902										chr11_5151565_A_AC	1.26234	0.631168		chr14_35775032_ATT_A	14.6382	2.74972		chr21_28878285_G_A	14.0464	2.71114		chrX_19037492_T_C	14.6425	2.74999														chr22_40681717_G_A	3.04439	1.39733		chr22_25205346_C_T	12.9237	2.63359						chr6_129297860_G_A	13.7345	2.69019						chr8_41932648_G_A	14.5913	2.74671						chr14_94619213_T_TCATCAGA	13.688	2.68703		chr11_17635155_TG_T	14.4581	2.73814		chr15_100152706_C_T	13.6068	2.68149		chr16_66940255_TTTGG_T	13.14	2.64901		chr4_95548847_C_T	4.82782	1.76264		chr17_7222289_G_A	4.51457	1.70739						chr1_161072677_C_T	4.82782	1.76264		chr15_28113649_G_A	0.251539	0.125769
				chr18_34829039_A_G	13.3925	2.66671										chr8_1860104_C_T	1.26765	0.633826										chr8_43199541_A_G	1.25958	0.629789		chr5_69252443_C_T	14.6351	2.74952		chr21_43007609_C_A	14.0464	2.71114		chr12_40367325_A_G	14.6397	2.74981														chr2_219570262_G_A	3.04439	1.39733		chr2_216190318_G_A	12.9237	2.63359						chr6_129297865_G_A	13.7345	2.69019						chr9_131174205_AC_A	14.5913	2.74671						chr14_94619233_C_T	13.688	2.68703		chr11_4088695_G_A	14.4581	2.73814		chr15_31063278_C_T	13.6068	2.68149		chrX_155278045_C_T	13.14	2.64901		chr5_112838998_A_G	4.82782	1.76264		chr17_74749104_G_GC	4.51457	1.70739						chr1_161306749_A_C	4.82782	1.76264		chr15_41511835_G_GCCCCCCCCCCCCC	0.251539	0.125769
				chr18_36215567_G_A	13.3925	2.66671										chr12_14511316_A_G	1.26562	0.632811										chr9_122378453_C_T	1.25229	0.626147		chr1_109659013_A_T	14.6259	2.74893		chr21_44558613_TGGTGGCGCAGCAG_T	14.0464	2.71114		chr10_101017757_G_A	14.6305	2.74923														chr11_102779321_C_CT	3.04249	1.39686		chr11_61951817_C_T	12.9235	2.63358						chr6_132538397_CG_C	13.7345	2.69019						chr9_131215290_G_A	14.5913	2.74671						chr15_27983340_C_T	13.688	2.68703		chr12_57627734_A_G	14.4581	2.73814		chr15_33066931_TAAGGACTTCTG_T	13.6068	2.68149		chrX_43731853_G_T	13.14	2.64901		chr5_119149758_C_A	4.82782	1.76264		chr17_75752276_A_G	4.51457	1.70739						chr1_161863260_T_C	4.82782	1.76264		chr15_41511835_G_GCCCCCCCCCCCCCC	0.251539	0.125769
				chr18_47845413_CA_C	13.3925	2.66671										chr5_79752739_C_T	1.26562	0.632811										chr9_14842561_C_T	1.25229	0.626147		chr19_54738585_T_C	14.6245	2.74884		chr22_21023036_G_A	14.0464	2.71114		chrX_34130283_CCT_C	14.5857	2.74636														chr15_26883535_G_GT	3.03664	1.39541		chrX_49211327_A_T	12.9235	2.63358						chr6_144482278_G_A	13.7345	2.69019						chr9_76159105_G_A	14.5913	2.74671						chr15_31027022_G_A	13.688	2.68703		chr13_36972009_G_C	14.4581	2.73814		chr15_41396603_T_C	13.6068	2.68149		chr14_64190230_G_A	13.1399	2.649		chr5_1221202_G_A	4.82782	1.76264		chr17_75752533_G_A	4.51457	1.70739						chr1_171280930_C_T	4.82782	1.76264		chr15_41511857_C_A	0.251539	0.125769
				chr18_53205315_T_TAA	13.3925	2.66671										chr16_16079375_G_T	1.26204	0.63102										chr4_122893153_C_T	1.25141	0.625705		chr11_102779600_TC_T	14.5918	2.74674		chr22_24188127_GC_G	14.0464	2.71114		chr20_2692999_GGC_G	14.5854	2.74633														chr19_1075027_GC_G	3.03225	1.39432		chr10_86718110_C_T	12.9233	2.63356						chr6_144490953_A_C	13.7345	2.69019						chr9_98790283_G_A	14.5913	2.74671						chr15_41882379_G_A	13.688	2.68703		chr15_70664802_GCAGTT_G	14.4581	2.73814		chr15_42402963_T_C	13.6068	2.68149		chr15_52372360_G_A	13.1399	2.649		chr5_1244368_G_GA	4.82782	1.76264		chr17_7849668_G_A	4.51457	1.70739						chr1_171332877_C_T	4.82782	1.76264		chr15_41511863_CAG_C	0.251539	0.125769
				chr18_53205317_CAAGG_C	13.3925	2.66671										chr19_54594440_G_C	1.25969	0.629845										chr21_45918829_T_TG	1.25033	0.625166		chr19_54770864_AG_A	14.5909	2.74669		chr22_29519098_G_A	14.0464	2.71114		chr20_2693004_TGGCG_T	14.5847	2.74629														chr3_165830741_T_C	3.02467	1.39244		chr12_88059897_C_T	12.9233	2.63356						chr6_144548780_G_A	13.7345	2.69019						chr10_116548433_A_T	14.5911	2.7467						chr15_42734293_C_T	13.688	2.68703		chr16_24346743_G_A	14.4581	2.73814		chr15_44598714_A_C	13.6068	2.68149		chr2_44323266_G_A	13.1399	2.649		chr5_128338119_A_G	4.82782	1.76264		chr17_79783925_G_A	4.51457	1.70739						chr1_173833375_G_C	4.82782	1.76264		chr16_52439953_C_T	0.251539	0.125769
				chr18_53205323_T_TGG	13.3925	2.66671										chr5_33751349_A_T	1.25953	0.629765										chr1_109739889_A_G	1.24476	0.62238		chr11_66557918_A_G	14.51	2.74148		chr22_29793363_C_A	14.0464	2.71114		chr8_143865374_GCGGC_G	14.5791	2.74593														chr19_41981552_G_A	3.00243	1.3869		chr21_46547039_G_C	12.9233	2.63356						chr6_146398961_G_A	13.7345	2.69019						chr10_73802573_G_A	14.5911	2.7467						chr15_45110486_A_C	13.688	2.68703		chr17_76948792_G_A	14.4581	2.73814		chr15_44598781_G_GT	13.6068	2.68149		chr15_78109233_A_T	13.1397	2.64899		chr5_134606986_T_TC	4.82782	1.76264		chr17_79835370_T_C	4.51457	1.70739						chr1_173909783_C_T	4.82782	1.76264		chr19_10295614_T_A	0.251539	0.125769
				chr18_53205325_C_CT	13.3925	2.66671										chr17_8149277_G_C	1.25634	0.62817										chr17_41101698_G_GGGGAAGGGAGGGGAAGGGGTGGGGAA	1.24343	0.621717		chr1_110674301_CG_C	14.5045	2.74113		chr22_30461342_T_A	14.0464	2.71114		chr14_104707728_G_GC	14.5672	2.74517														chr21_36461511_T_C	3.00243	1.3869		chr3_46373780_A_T	12.9233	2.63356						chr6_146399362_C_T	13.7345	2.69019						chr10_73808075_A_G	14.5911	2.7467						chr15_48230392_G_A	13.688	2.68703		chr19_42350361_C_T	14.4581	2.73814		chr15_45112677_C_T	13.6068	2.68149		chr16_2106914_G_A	13.1397	2.64899		chr5_136053080_G_T	4.82782	1.76264		chr17_80117015_G_C	4.51457	1.70739						chr1_181711040_A_G	4.82782	1.76264		chr19_18437667_A_G	0.251539	0.125769
				chr18_53205326_A_G	13.3925	2.66671										chr21_36146210_GA_G	1.25634	0.62817										chr2_162268086_C_T	1.2387	0.619351		chr20_62324098_AG_A	14.4681	2.73878		chr22_30741184_C_T	14.0464	2.71114		chrX_129925115_CA_C	14.5501	2.74407														chr16_16079375_G_T	2.99253	1.38442		chr9_72772556_G_A	12.9233	2.63356						chr6_146399374_G_A	13.7345	2.69019						chr11_117409012_G_A	14.5911	2.7467						chr15_48251758_T_G	13.688	2.68703		chr19_42358210_G_A	14.4581	2.73814		chr15_45116216_C_CTGTGTCG	13.6068	2.68149		chr22_42693750_T_TGGGGGGGGGGGGGGGGGGGGGGG	13.1396	2.64898		chr5_14270831_G_A	4.82782	1.76264		chr17_80215039_G_A	4.51457	1.70739						chr1_186088629_C_T	4.82782	1.76264		chr19_47695362_CAG_C	0.251539	0.125769
				chr18_53205330_T_C	13.3925	2.66671										chr1_236554626_T_C	1.25609	0.628044										chr13_19464482_G_A	1.23613	0.618065		chr4_78871026_AC_A	14.4495	2.73758		chr22_43626514_G_A	14.0464	2.71114		chr14_92324175_T_TG	14.4513	2.73769														chr6_56070770_C_A	2.98868	1.38346		chrX_32484996_G_A	12.9233	2.63356						chr6_157133193_A_G	13.7345	2.69019						chr11_72003966_C_T	14.5911	2.7467						chr15_48259292_T_G	13.688	2.68703		chr1_109258633_G_A	14.4581	2.73814		chr15_50257526_C_T	13.6068	2.68149		chr17_19657759_G_GA	13.1394	2.64896		chr5_148123845_G_A	4.82782	1.76264		chr17_80376954_C_CA	4.51457	1.70739						chr1_186188010_G_A	4.82782	1.76264		chr19_47695365_G_C	0.251539	0.125769
				chr18_53205333_TC_T	13.3925	2.66671										chr2_178461008_C_T	1.2549	0.627452										chr19_48939592_T_TG	1.23608	0.61804		chr3_147411016_T_A	14.445	2.73729		chr22_44198655_G_A	14.0464	2.71114		chr17_38779484_C_T	14.2625	2.7254														chr21_34792303_C_CGGGGGGG	2.98307	1.38205		chr12_105147045_T_C	12.9231	2.63355						chr6_157190178_C_G	13.7345	2.69019						chr11_72013053_G_A	14.5911	2.7467						chr15_48434594_C_G	13.688	2.68703		chr2_241803633_C_T	14.4581	2.73814		chr15_65918076_A_G	13.6068	2.68149		chrX_153743183_G_C	13.1394	2.64896		chr5_148131312_T_A	4.82782	1.76264		chr17_81810848_G_A	4.51457	1.70739						chr1_18874504_G_A	4.82782	1.76264		chr19_47695365_G_GCCCCC	0.251539	0.125769
				chr18_53391831_GT_G	13.3925	2.66671										chr17_72123563_A_C	1.24503	0.622513										chr10_125003091_G_A	1.23488	0.617439		chr1_109656746_C_T	14.3642	2.73204		chr22_45335359_G_GC	14.0464	2.71114		chr3_73062573_T_G	14.2625	2.7254														chr7_18027344_CATACA_C	2.97954	1.38117		chr12_95990494_C_A	12.9231	2.63355						chr6_158763449_T_C	13.7345	2.69019						chr11_72016431_C_T	14.5911	2.7467						chr15_50628160_G_A	13.688	2.68703		chr3_196948594_AC_A	14.4581	2.73814		chr15_68211751_A_T	13.6068	2.68149		chr12_52675439_AC_A	13.1392	2.64895		chr5_148827681_C_T	4.82782	1.76264		chr17_8229943_G_A	4.51457	1.70739						chr1_18883352_G_A	4.82782	1.76264		chr1_13731004_C_CTTTTT	0.251539	0.125769
				chr18_57652594_G_A	13.3925	2.66671										chr17_41394847_C_T	1.244	0.622001										chrX_7843779_CCA_C	1.23071	0.615355		chr1_56645449_C_T	14.316	2.7289		chr2_102519948_G_T	14.0464	2.71114		chr7_107683538_G_A	14.1471	2.71781														chr16_85648683_AC_A	2.96057	1.37639		chr3_100752799_C_T	12.9231	2.63355						chr6_160080208_G_GGC	13.7345	2.69019						chr11_8098775_C_T	14.5911	2.7467						chr15_52397391_G_A	13.688	2.68703		chr4_1093897_GT_G	14.4581	2.73814		chr15_74893186_T_C	13.6068	2.68149		chr7_154876055_G_A	13.1391	2.64894		chr5_149007047_T_C	4.82782	1.76264		chr17_82750581_TG_T	4.51457	1.70739						chr1_193076922_C_T	4.82782	1.76264		chr1_13731010_AGCCTG_A	0.251539	0.125769
				chr18_59355577_G_T	13.3925	2.66671										chr8_12185355_CG_C	1.24352	0.621762										chr6_32584183_TGC_T	1.22781	0.613907		chr15_90452855_G_A	14.3036	2.72809		chr2_112657199_G_T	14.0464	2.71114		chr11_67633043_G_A	14.1414	2.71743														chr14_64796595_C_G	2.95328	1.37455		chr17_80105119_G_A	12.9229	2.63353						chr6_160443685_C_A	13.7345	2.69019						chr12_111747364_G_A	14.5911	2.7467						chr15_73947867_A_G	13.688	2.68703		chrX_153541752_G_A	14.4581	2.73814		chr15_76292484_G_C	13.6068	2.68149		chr9_740790_A_AGAT	13.1391	2.64894		chr5_150656432_C_A	4.82782	1.76264		chr18_12329645_G_T	4.51457	1.70739						chr1_197199809_A_G	4.82782	1.76264		chr1_149784149_AC_A	0.251539	0.125769
				chr18_60371879_G_C	13.3925	2.66671										chr1_241860580_G_A	1.24275	0.621375										chr9_124468612_G_A	1.22531	0.612657		chr1_110674076_A_G	14.2697	2.72587		chr2_117941263_C_T	14.0464	2.71114		chr2_27378005_C_T	14.1414	2.71743														chr16_16090543_C_T	2.95328	1.37455		chr4_2926642_G_A	12.9229	2.63353						chr6_161785786_G_T	13.7345	2.69019						chr12_4811423_TC_T	14.5911	2.7467						chr15_75348918_C_T	13.688	2.68703		chrX_153541863_G_A	14.4581	2.73814		chr15_78109315_T_G	13.6068	2.68149		chrX_133305791_C_T	13.1391	2.64894		chr5_151855132_C_T	4.82782	1.76264		chr18_23539405_G_A	4.51457	1.70739						chr1_197442293_G_A	4.82782	1.76264		chr1_15524098_A_G	0.251539	0.125769
				chr18_6943264_C_T	13.3925	2.66671										chr3_47006010_G_A	1.24275	0.621375										chr19_40843881_G_T	1.22204	0.61102		chr1_1704024_ACGCCCAGGACTCACCTT_A	14.2641	2.7255		chr2_120349771_C_T	14.0464	2.71114		chr19_13972832_C_T	14.017	2.70918														chr16_3243407_T_C	2.95328	1.37455		chrX_85957918_G_A	12.9228	2.63353						chr6_405045_G_A	13.7345	2.69019						chr12_51364145_C_A	14.5911	2.7467						chr15_75352601_G_A	13.688	2.68703		chr6_33174012_G_A	14.458	2.73813		chr15_78590058_G_A	13.6068	2.68149		chr20_63472336_G_A	13.1389	2.64893		chr5_151892403_G_A	4.82782	1.76264		chr18_23543476_C_T	4.51457	1.70739						chr1_201369816_C_T	4.82782	1.76264		chr1_207144542_A_T	0.251539	0.125769
				chr18_6961692_T_TCTGGTGACATTGAATTGCCACCCAAATCTTTGTCACCAGAATCAGAATGG	13.3925	2.66671										chr3_75737676_A_T	1.24161	0.620806										chr12_55320622_C_CA	1.22093	0.610467		chr3_147410479_G_A	14.242	2.72405		chr2_127505473_T_C	14.0464	2.71114		chr10_87020355_G_T	13.9531	2.70492														chr2_218164616_C_T	2.95328	1.37455		chr16_13944827_G_A	12.9223	2.63349						chr6_43045332_CG_C	13.7345	2.69019						chr12_52058861_C_T	14.5911	2.7467						chr15_78602100_G_A	13.688	2.68703		chr20_62466547_G_A	14.458	2.73813		chr15_84783517_T_C	13.6068	2.68149		chr12_95994133_G_A	13.1388	2.64892		chr5_172346183_T_C	4.82782	1.76264		chr18_30997050_T_C	4.51457	1.70739						chr1_20637930_G_T	4.82782	1.76264		chr1_207144543_G_T	0.251539	0.125769
				chr18_7013888_G_A	13.3925	2.66671										chr20_45840343_A_AC	1.24158	0.620789										chr1_203085523_G_A	1.22002	0.610009		chr8_116755829_TGA_T	14.2406	2.72396		chr2_130195093_G_A	14.0464	2.71114		chr1_2144301_G_A	13.8272	2.69647														chr2_24840006_C_T	2.95328	1.37455		chrX_19371344_C_A	12.9221	2.63348						chr6_43051692_G_A	13.7345	2.69019						chr12_53051885_G_C	14.5911	2.7467						chr15_82676600_C_G	13.688	2.68703		chr2_233161788_C_A	14.458	2.73813		chr15_88872969_A_T	13.6068	2.68149		chr17_39709440_C_T	13.1388	2.64892		chr5_179139981_C_T	4.82782	1.76264		chr18_31068038_C_T	4.51457	1.70739						chr1_20704653_G_A	4.82782	1.76264		chr1_75877022_A_G	0.251539	0.125769
				chr19_10284149_C_CAG	13.3925	2.66671										chr9_114423486_G_A	1.23973	0.619864										chr2_151363996_A_G	1.22002	0.610009		chr4_38137215_GC_G	14.2321	2.72341		chr2_132646156_AAG_A	14.0464	2.71114		chr19_45364075_C_T	13.7283	2.68977														chr3_190322166_G_A	2.95328	1.37455		chr18_63722993_A_G	12.9219	2.63346						chr6_43780736_T_C	13.7345	2.69019						chr12_53063757_G_A	14.5911	2.7467						chr15_84798422_C_G	13.688	2.68703		chr9_85578939_C_A	14.458	2.73813		chr15_99993095_C_T	13.6068	2.68149		chr7_8070984_C_T	13.1388	2.64892		chr5_180621203_G_C	4.82782	1.76264		chr18_31392254_T_G	4.51457	1.70739						chr1_21563219_G_A	4.82782	1.76264		chr1_86455083_A_C	0.251539	0.125769
				chr19_10284154_A_AGGTGGAC	13.3925	2.66671										chr1_153934830_T_TGC	1.23609	0.618047										chr11_3669328_G_T	1.21653	0.608264		chr14_20384193_C_T	14.2307	2.72331		chr2_137411804_G_A	14.0464	2.71114		chr3_4673230_C_T	13.7065	2.68829														chr4_3013772_G_A	2.95328	1.37455		chr3_24190074_C_T	12.9219	2.63346						chr6_44312140_G_C	13.7345	2.69019						chr13_85794731_G_GT	14.5911	2.7467						chr15_99130948_A_G	13.688	2.68703		chr17_31995588_G_C	14.4578	2.73812		chr16_1198689_G_A	13.6068	2.68149		chrX_110759676_A_G	13.1386	2.64891		chr5_1879795_C_T	4.82782	1.76264		chr18_3174179_C_T	4.51457	1.70739						chr1_215648668_G_T	4.82782	1.76264		chr21_42219990_C_T	0.251539	0.125769
				chr19_11436421_A_G	13.3925	2.66671										chr16_81127868_G_GTACTGCCAAGCCTGGGGAAAGC	1.23196	0.615978										chr14_52068040_C_G	1.21653	0.608264		chr7_139273317_G_A	14.2298	2.72325		chr2_149470732_G_A	14.0464	2.71114		chr6_75841247_C_T	13.7065	2.68829														chr7_150950172_GAT_G	2.95328	1.37455		chr6_56497861_G_A	12.9219	2.63346						chr6_50838034_A_G	13.7345	2.69019						chr13_87677381_G_C	14.5911	2.7467						chr15_99132425_TCA_T	13.688	2.68703		chr7_133374842_T_C	14.4577	2.73811		chr16_1448685_CAGTG_C	13.6068	2.68149		chr12_52675442_TCCGGAGCCGTAGCTGCTACC_T	13.138	2.64886		chr5_33951588_CA_C	4.82782	1.76264		chr18_34794054_T_G	4.51457	1.70739						chr1_215888840_G_T	4.82782	1.76264		chr22_24233004_C_T	0.251539	0.125769
				chr19_12880863_G_T	13.3925	2.66671										chr1_1956754_C_A	1.23196	0.615978										chr1_156344706_C_T	1.21653	0.608264		chr3_129565886_C_G	14.2295	2.72324		chr2_158178905_GT_G	14.0464	2.71114		chr10_71645842_C_A	13.7009	2.68791														chr19_54806072_GGA_G	2.93713	1.37045		chr10_18539272_C_T	12.9217	2.63345						chr6_52490222_TG_T	13.7345	2.69019						chr14_102465218_C_T	14.5911	2.7467						chr16_1526628_CAGCTGCGTGGCCAGCACGG_C	13.688	2.68703		chr2_72918374_T_G	14.4577	2.73811		chr16_1449058_T_C	13.6068	2.68149		chrX_84361519_C_T	13.138	2.64886		chr5_37107748_C_A	4.82782	1.76264		chr18_46541774_A_G	4.51457	1.70739						chr1_21854337_C_T	4.82782	1.76264		chr2_230474392_A_T	0.251539	0.125769
				chr19_15673698_CGGAA_C	13.3925	2.66671										chr2_26516422_G_A	1.2303	0.615149										chr8_24349925_G_A	1.21653	0.608264		chr12_121222956_C_T	14.2274	2.7231		chr2_159412449_G_A	14.0464	2.71114		chr2_26460659_A_AG	13.7009	2.68791														chr1_25284753_T_C	2.9105	1.36367		chr13_23234650_C_T	12.9213	2.63342						chr6_56506712_TG_T	13.7345	2.69019						chr14_53055800_A_C	14.5911	2.7467						chr16_15721598_C_T	13.688	2.68703		chr20_51432758_T_C	14.4575	2.7381		chr16_2040134_T_C	13.6068	2.68149		chrX_77522376_G_A	13.1376	2.64884		chr5_37291922_G_T	4.82782	1.76264		chr18_47069227_A_C	4.51457	1.70739						chr1_21859927_C_T	4.82782	1.76264		chr3_179240001_G_A	0.251539	0.125769
				chr19_15673705_G_GTTCC	13.3925	2.66671										chr22_41940168_G_A	1.22661	0.613306										chr10_26224539_G_A	1.21501	0.607506		chr2_37267471_T_C	14.2262	2.72302		chr2_169510525_G_GA	14.0464	2.71114		chr3_148741190_T_G	13.7009	2.68791														chr19_54806075_A_AGG	2.87702	1.35507		chr9_137743368_TA_T	12.9213	2.63342						chr6_72179630_G_A	13.7345	2.69019						chr14_71730206_C_G	14.5911	2.7467						chr16_15750325_C_T	13.688	2.68703		chr3_38088366_C_CG	14.4575	2.7381		chr16_20786148_T_C	13.6068	2.68149		chr3_190120520_A_C	13.1373	2.64882		chr5_42688923_G_A	4.82782	1.76264		chr18_53157442_C_T	4.51457	1.70739						chr1_21862043_C_T	4.82782	1.76264		chr3_195779101_GA_G	0.251539	0.125769
				chr19_17102309_A_G	13.3925	2.66671										chr2_232329788_CTCCCATCCCACCCACCCTCTGCAGGCT_C	1.21859	0.609293										chr17_41883214_A_C	1.21501	0.607506		chr16_11886519_A_G	14.2253	2.72296		chr2_170214472_G_A	14.0464	2.71114		chr19_48664274_A_G	13.3709	2.6652														chr11_89284940_A_G	2.86994	1.35324		chr15_45100230_T_C	12.9211	2.63341						chr6_73730513_G_A	13.7345	2.69019						chr15_22873645_G_A	14.5911	2.7467						chr16_17158835_T_C	13.688	2.68703		chr7_4757162_A_C	14.4575	2.7381		chr16_29814564_C_CCTCTCCTTTGT	13.6068	2.68149		chr3_130431659_C_T	13.1372	2.64881		chr5_53646314_A_G	4.82782	1.76264		chr18_58333860_G_A	4.51457	1.70739						chr1_219918456_C_T	4.82782	1.76264		chr4_13484146_G_C	0.251539	0.125769
				chr19_17102310_A_C	13.3925	2.66671										chr16_88837689_A_C	1.21681	0.608406										chr2_69400462_C_A	1.21501	0.607506		chr17_10330505_G_A	14.2203	2.72263		chr2_175180135_G_A	14.0464	2.71114		chr8_12186805_TTG_T	13.2433	2.65629														chr17_80090251_CA_C	2.86994	1.35324		chr14_21327808_G_T	12.9209	2.63339						chr6_7580946_GA_G	13.7345	2.69019						chr15_22917847_G_A	14.5911	2.7467						chr16_2048758_G_A	13.688	2.68703		chr2_233177278_T_G	14.4574	2.73809		chr16_30756665_C_T	13.6068	2.68149		chr10_102065544_G_A	13.1372	2.64881		chr5_56856602_G_A	4.82782	1.76264		chr18_75287805_C_T	4.51457	1.70739						chr1_228316021_G_A	4.82782	1.76264		chr4_189952171_G_A	0.251539	0.125769
				chr19_17102318_A_T	13.3925	2.66671										chr1_152213336_C_CAG	1.21524	0.607621										chr9_128504810_C_G	1.21501	0.607506		chr20_47651085_AGCAGCAACAGCAGCAG_A	14.2156	2.72232		chr2_182758880_TG_T	14.0464	2.71114		chr7_63752911_GTC_G	13.2325	2.65553														chr17_80090253_CGGGACGCGCGCGGGCACGTGCACGAACAACA_C	2.86994	1.35324		chr9_127455019_G_A	12.9209	2.63339						chr6_78965999_T_C	13.7345	2.69019						chr15_55841973_AT_A	14.5911	2.7467						chr16_20775920_G_A	13.688	2.68703		chr18_45998794_C_G	14.4573	2.73808		chr16_3656110_C_T	13.6068	2.68149		chr14_91305766_T_G	13.1372	2.64881		chr5_69115271_G_A	4.82782	1.76264		chr19_11211878_T_A	4.51457	1.70739						chr1_228341132_G_A	4.82782	1.76264		chr4_189955141_T_G	0.251539	0.125769
				chr19_17832590_C_T	13.3925	2.66671										chr16_85668391_G_C	1.21236	0.60618										chr17_29583027_G_A	1.21343	0.606713		chr1_165401274_G_A	14.2145	2.72225		chr2_189705121_G_A	14.0464	2.71114		chr16_54285540_T_G	12.9276	2.63387														chr2_227355762_G_A	2.86994	1.35324		chr19_33215763_A_C	12.9205	2.63336						chr6_89674374_A_AGT	13.7345	2.69019						chr15_68290365_T_C	14.5911	2.7467						chr16_2297376_C_G	13.688	2.68703		chr6_56645992_A_C	14.4573	2.73808		chr16_3736745_G_C	13.6068	2.68149		chr1_182585337_G_GT	13.137	2.64879		chr5_74720731_C_T	4.82782	1.76264		chr19_11436458_A_C	4.51457	1.70739						chr1_2303896_C_T	4.82782	1.76264		chr4_74748092_AC_A	0.251539	0.125769
				chr19_38443624_AG_A	13.3925	2.66671										chr3_148996462_G_C	1.21236	0.60618										chr2_44286063_T_C	1.2115	0.605752		chr1_1703527_C_T	14.2144	2.72225		chr2_195957314_G_A	14.0464	2.71114		chr17_82060026_C_T	12.793	2.62416														chr8_142915047_T_G	2.86994	1.35324		chr4_118335512_G_A	12.9205	2.63336						chr6_89713231_G_A	13.7345	2.69019						chr16_49635740_G_C	14.5911	2.7467						chr16_2300148_G_T	13.688	2.68703		chr3_37083676_T_A	14.4571	2.73807		chr16_47588950_G_T	13.6068	2.68149		chrX_123427940_G_T	13.137	2.64879		chr5_79051439_A_G	4.82782	1.76264		chr19_13075537_C_G	4.51457	1.70739						chr1_23692625_A_G	4.82782	1.76264		chr5_140672672_G_C	0.251539	0.125769
				chr19_38443626_CCG_C	13.3925	2.66671										chr20_35630751_G_C	1.21183	0.605916										chr14_50332519_A_ACT	1.20957	0.604785		chr18_59902675_CAG_C	14.2111	2.72202		chr2_202828877_A_G	14.0464	2.71114		chr17_81812429_C_G	12.7384	2.62019														chr17_28369751_G_GC	2.86961	1.35315		chr16_2111823_G_A	12.9203	2.63335						chr6_89776599_C_T	13.7345	2.69019						chr17_40352335_A_G	14.5911	2.7467						chr16_23626378_G_A	13.688	2.68703		chr10_12100226_G_A	14.457	2.73806		chr16_4783481_A_AT	13.6068	2.68149		chr12_102855326_C_A	13.1367	2.64877		chr5_80873230_T_C	4.82782	1.76264		chr19_17192906_G_A	4.51457	1.70739						chr1_25813895_C_T	4.82782	1.76264		chr5_140672685_G_GGC	0.251539	0.125769
				chr19_38443632_G_GC	13.3925	2.66671										chr12_106427197_C_G	1.21125	0.605626										chr9_133436837_GAAGACCCAGCT_G	1.20767	0.603835		chr1_150578411_C_G	14.2111	2.72202		chr2_207613168_G_A	14.0464	2.71114		chr7_263975_CGCAGCAGCCCCAGCGCCGACCAGCAGCGGGCACAGGACAGAGAAGAGGAAGCG_C	12.7358	2.62001														chr6_75087675_C_T	2.86961	1.35315		chr5_126810213_C_T	12.9195	2.63329						chr7_100101883_G_A	13.7345	2.69019						chr17_42114933_G_C	14.5911	2.7467						chr16_28887231_AC_A	13.688	2.68703		chr17_80090176_TGCACGAACAACACGGGACGCACGCAGGCACGTGCACGAAGAACACG_T	14.4568	2.73805		chr16_53873837_G_A	13.6068	2.68149		chrX_38161031_G_T	13.1367	2.64877		chr5_96793829_TCATTGTGATG_T	4.82782	1.76264		chr19_17455868_C_T	4.51457	1.70739						chr1_26188825_G_A	4.82782	1.76264		chr5_140672686_A_AGGACGGCCGCAGCGGG	0.251539	0.125769
				chr19_38443636_A_T	13.3925	2.66671										chr12_111485790_G_A	1.21125	0.605626										chr3_171608345_C_CT	1.20616	0.603079		chr5_61152934_TG_T	14.2111	2.72202		chr2_216096133_CA_C	14.0464	2.71114		chr5_1245985_G_A	12.7283	2.61946														chr5_147279311_A_T	2.86698	1.35247		chr7_24650566_C_G	12.9189	2.63325						chr7_101131913_C_T	13.7345	2.69019						chr17_48051333_T_C	14.5911	2.7467						chr16_30067543_G_A	13.688	2.68703		chr1_76628696_G_A	14.4567	2.73804		chr16_54933572_G_T	13.6068	2.68149		chrX_80808591_G_T	13.1366	2.64876		chr5_96797233_AC_A	4.82782	1.76264		chr19_33044325_G_A	4.51457	1.70739						chr1_29030458_A_G	4.82782	1.76264		chr5_140672844_C_T	0.251539	0.125769
				chr19_38455266_A_C	13.3925	2.66671										chr13_38880315_C_T	1.21125	0.605626										chr2_240462256_G_A	1.19576	0.597878		chr9_115084398_G_A	14.2111	2.72202		chr2_216096135_GA_G	14.0464	2.71114		chr18_63639725_AG_A	12.7192	2.61879														chr1_36178149_G_GGCCC	2.86667	1.35239		chr19_10361523_G_A	12.9183	2.63321						chr7_101216709_T_A	13.7345	2.69019						chr17_48058812_C_T	14.5911	2.7467						chr16_4778081_C_G	13.688	2.68703		chrX_153548825_G_A	14.4567	2.73804		chr16_55488635_G_A	13.6068	2.68149		chrX_41196625_G_A	13.1365	2.64876		chr5_96896798_C_T	4.82782	1.76264		chr19_33387391_T_C	4.51457	1.70739						chr1_34904815_G_A	4.82782	1.76264		chr5_140672858_C_T	0.251539	0.125769
				chr19_38490182_G_A	13.3925	2.66671										chr14_88872432_C_T	1.21125	0.605626										chr8_99135729_A_G	1.19151	0.595756		chr10_119431422_G_A	14.2099	2.72195		chr2_217885787_C_A	14.0464	2.71114		chr11_124870167_C_T	12.5565	2.60686														chr19_49167796_CTCTCTCTGGGTCTCTGTCCCCG_C	2.86038	1.35077		chr5_132618135_G_A	12.9183	2.63321						chr7_103483692_T_G	13.7345	2.69019						chr17_66774038_G_A	14.5911	2.7467						chr16_54931217_T_C	13.688	2.68703		chr13_85795199_A_G	14.4565	2.73803		chr16_56869776_A_T	13.6068	2.68149		chrX_38674311_C_T	13.1364	2.64875		chr6_100449665_A_G	4.82782	1.76264		chr19_33413582_A_G	4.51457	1.70739						chr1_36473435_C_A	4.82782	1.76264		chr5_76732823_C_T	0.251539	0.125769
				chr19_38490257_G_A	13.3925	2.66671										chr15_58563549_C_T	1.21125	0.605626										chr9_133154023_C_T	1.19151	0.595756		chr10_32017278_C_T	14.2099	2.72195		chr2_230401413_C_CT	14.0464	2.71114		chr5_177092647_C_T	12.5565	2.60686														chr20_46128329_G_T	2.85798	1.35014		chr3_87260106_T_G	12.917	2.63311						chr7_103515384_C_CTCGCTTCCGCTGGTGG	13.7345	2.69019						chr17_67024991_G_A	14.5911	2.7467						chr16_54933436_G_T	13.688	2.68703		chr7_129211636_C_T	14.4564	2.73802		chr16_69150858_A_T	13.6068	2.68149		chrX_19360834_C_T	13.1362	2.64874		chr6_101818371_T_C	4.82782	1.76264		chr19_34379531_C_T	4.51457	1.70739						chr1_40292476_G_A	4.82782	1.76264		chr6_31632839_G_A	0.251539	0.125769
				chr19_38500883_G_A	13.3925	2.66671										chr17_65558146_C_A	1.21125	0.605626										chr11_113231215_G_A	1.19083	0.595414		chr11_102227537_G_A	14.2099	2.72195		chr2_237720809_G_A	14.0464	2.71114		chr12_52697892_C_T	12.3	2.58777														chr17_56848119_C_CATATATATAT	2.85647	1.34975		chrX_154906502_T_C	12.9168	2.63309						chr7_103589623_A_T	13.7345	2.69019						chr17_7230078_C_T	14.5911	2.7467						chr16_54933437_A_T	13.688	2.68703		chr15_55848370_A_T	14.4562	2.73801		chr16_72957687_C_A	13.6068	2.68149		chr11_17407138_C_T	13.1355	2.64869		chr6_102035344_T_G	4.82782	1.76264		chr19_3590158_G_A	4.51457	1.70739						chr1_42759270_C_T	4.82782	1.76264		chr6_32217226_G_GCACTCATCGATATCCTCCT	0.251539	0.125769
				chr19_40396535_G_A	13.3925	2.66671										chr19_48499799_GTGGCGGCGGT_G	1.21125	0.605626										chr3_112827063_GT_G	1.18736	0.593679		chr11_105002203_T_C	14.2099	2.72195		chr2_238081724_C_T	14.0464	2.71114		chr5_69320252_G_A	12.1831	2.57894														chr11_118660604_G_C	2.848	1.34755		chrX_19362786_G_A	12.9154	2.63299						chr7_103917155_C_T	13.7345	2.69019						chr17_81868995_G_A	14.5911	2.7467						chr16_55669693_A_C	13.688	2.68703		chr2_43224719_GC_G	14.4562	2.73801		chr16_74716447_C_A	13.6068	2.68149		chr17_41820461_C_G	13.1354	2.64868		chr6_102035357_C_T	4.82782	1.76264		chr19_38287940_G_A	4.51457	1.70739						chr1_42766545_G_A	4.82782	1.76264		chr7_152224063_C_T	0.251539	0.125769
				chr19_41422356_G_A	13.3925	2.66671										chr1_102962756_G_T	1.21125	0.605626										chr2_21038062_G_A	1.18722	0.593608		chr11_47639042_C_T	14.2099	2.72195		chr2_238081793_T_C	14.0464	2.71114		chr7_72713798_C_A	11.7933	2.54892														chr12_57628217_T_C	2.848	1.34755		chr1_197133574_A_G	12.9148	2.63295						chr7_107211217_A_G	13.7345	2.69019						chr18_31645461_T_C	14.5911	2.7467						chr16_67165626_CAT_C	13.688	2.68703		chr17_56849198_CAAAT_C	14.4559	2.73799		chr16_83915214_G_T	13.6068	2.68149		chr19_11201909_G_A	13.1354	2.64868		chr6_112155681_C_T	4.82782	1.76264		chr19_38718059_G_A	4.51457	1.70739						chr1_43222203_C_T	4.82782	1.76264		chr7_152235912_C_T	0.251539	0.125769
				chr19_45778500_C_T	13.3925	2.66671										chr1_169611654_C_CTT	1.21125	0.605626										chr21_45918832_G_GGAAGAAGATACTCTCAGATAAACCGTCGGTGTAATTCCAGTGCTGGAGGAAGAAGTTACCCTCAGATAAACCATTGGTGTAATTCCAGTGCTGGGGGAAGAAGTTACCCTCAGATAAACCGTCGGTGTAATTCCAGTGCTGGA	1.18609	0.593047		chr12_103946671_T_C	14.2099	2.72195		chr2_33585384_G_C	14.0464	2.71114		chr2_26477210_G_A	11.3589	2.51438														chr19_42351229_A_G	2.848	1.34755		chr14_61697926_G_T	12.9144	2.63292						chr7_107258313_A_T	13.7345	2.69019						chr19_42333751_G_A	14.5911	2.7467						chr16_69334862_G_A	13.688	2.68703		chr12_51365490_CG_C	14.4558	2.73798		chr16_84181650_C_T	13.6068	2.68149		chr16_5072013_C_T	13.1352	2.64867		chr6_116121508_C_T	4.82782	1.76264		chr19_3885793_G_A	4.51457	1.70739						chr1_43234375_C_T	4.82782	1.76264		chr7_45920948_G_A	0.251539	0.125769
				chr19_49061576_C_T	13.3925	2.66671										chr1_75157056_C_T	1.21125	0.605626										chr6_170561966_AGCAGCAG_A	1.18046	0.590228		chr12_2909542_G_A	14.2099	2.72195		chr2_43738414_C_T	14.0464	2.71114		chr1_103025546_G_A	11.3341	2.51237														chr1_43981290_C_T	2.848	1.34755		chr2_130657593_AT_A	12.9117	2.63273						chr7_111741607_G_A	13.7345	2.69019						chr19_42335384_C_T	14.5911	2.7467						chr16_69335182_C_T	13.688	2.68703		chr12_88166582_G_A	14.4558	2.73798		chr16_8801856_G_A	13.6068	2.68149		chr2_108897226_A_C	13.1351	2.64866		chr6_118483731_T_C	4.82782	1.76264		chr19_39505445_C_T	4.51457	1.70739						chr1_46261260_G_A	4.82782	1.76264		chr7_5299371_G_A	0.251539	0.125769
				chr19_49210217_T_C	13.3925	2.66671										chr2_189795860_C_T	1.21125	0.605626										chrX_7843768_A_ACTGTGTGGAT	1.17951	0.589757		chr14_80202802_T_G	14.2099	2.72195		chr2_43742908_G_A	14.0464	2.71114		chr19_57232069_TC_T	11.3068	2.51015														chr21_44525658_C_T	2.848	1.34755		chr21_46119102_G_A	12.9106	2.63265						chr7_117792667_C_T	13.7345	2.69019						chr1_109251224_C_T	14.5911	2.7467						chr16_72024188_C_A	13.688	2.68703		chr18_31626375_A_T	14.4558	2.73798		chr17_1775132_A_AG	13.6068	2.68149		chr18_23560239_C_A	13.1347	2.64864		chr6_129270745_C_T	4.82782	1.76264		chr19_40617214_G_A	4.51457	1.70739						chr1_47416547_G_A	4.82782	1.76264		chr8_103426083_T_G	0.251539	0.125769
				chr19_49867099_C_T	13.3925	2.66671										chr2_74366896_G_A	1.21125	0.605626										chr12_56099831_GAT_G	1.17151	0.585756		chr15_33633109_G_T	14.2099	2.72195		chr2_70981995_G_GTGTGAAGGTCC	14.0464	2.71114		chr7_143351924_C_T	11.2007	2.50149														chr22_29278047_G_A	2.848	1.34755		chr9_33795587_T_C	12.9044	2.6322						chr7_128856867_G_A	13.7345	2.69019						chr1_109251295_G_A	14.5911	2.7467						chr16_75478886_G_A	13.688	2.68703		chr3_132642128_TC_T	14.4558	2.73798		chr17_28490580_C_T	13.6068	2.68149		chr3_130397587_CT_C	13.1343	2.64861		chr6_129297832_G_A	4.82782	1.76264		chr19_42226042_C_T	4.51457	1.70739						chr1_52373279_G_A	4.82782	1.76264		chr8_103440137_G_C	0.251539	0.125769
				chr19_51498245_T_TTTCAGTCCTGGAGGGCCAGTCCCTGCA	13.3925	2.66671										chr6_117397045_G_T	1.21125	0.605626										chr12_85280451_C_T	1.17151	0.585756		chr15_55371964_G_A	14.2099	2.72195		chr2_85343751_CAGAT_C	14.0464	2.71114		chr8_12186440_GCTGT_G	11.1991	2.50136														chr2_206589430_T_C	2.848	1.34755		chr16_67814390_C_T	12.8794	2.6304						chr7_128947854_T_G	13.7345	2.69019						chr1_109264105_G_A	14.5911	2.7467						chr16_83094_C_T	13.688	2.68703		chr17_66964931_G_A	14.4556	2.73797		chr17_28490581_G_A	13.6068	2.68149		chr1_102962213_C_T	13.1341	2.64859		chr6_129464366_T_C	4.82782	1.76264		chr19_43526332_C_T	4.51457	1.70739						chr1_52385263_C_T	4.82782	1.76264		chr8_125431112_GC_G	0.251539	0.125769
				chr19_51746735_A_ATGGTCAGGAAGGCCATGGGAGGACAT	13.3925	2.66671										chr9_95449903_C_T	1.21125	0.605626										chr13_31802291_TA_T	1.17151	0.585756		chr15_63305776_A_T	14.2099	2.72195		chr2_8798243_C_A	14.0464	2.71114		chr2_70964973_G_A	11.1414	2.49662														chr5_150119560_G_A	2.848	1.34755		chr10_124998040_C_G	12.8408	2.62762						chr7_130402801_T_C	13.7345	2.69019						chr1_152309700_G_C	14.5911	2.7467						chr16_83748133_G_T	13.688	2.68703		chr1_235221620_C_T	14.4556	2.73797		chr17_28635461_G_C	13.6068	2.68149		chrX_43843705_G_A	13.1336	2.64856		chr6_131587803_C_T	4.82782	1.76264		chr19_45529256_G_A	4.51457	1.70739						chr1_53210251_C_T	4.82782	1.76264		chr8_125431207_G_A	0.251539	0.125769
				chr19_52322502_C_T	13.3925	2.66671										chr11_640098_C_CGGCCTCCCCCCGG	1.21104	0.605518										chr19_35756980_G_A	1.17151	0.585756		chr15_85727401_G_A	14.2099	2.72195		chr2_9406838_G_T	14.0464	2.71114		chr3_46672143_A_T	11.1414	2.49662														chr7_122663544_G_C	2.848	1.34755		chr1_149062899_G_A	12.8309	2.6269						chr7_130402801_T_G	13.7345	2.69019						chr1_152311438_G_A	14.5911	2.7467						chr16_88431917_G_T	13.688	2.68703		chr2_233079348_G_A	14.4556	2.73797		chr17_34256313_C_A	13.6068	2.68149		chr2_106456990_G_A	13.1331	2.64852		chr6_131587804_G_A	4.82782	1.76264		chr19_46756633_G_A	4.51457	1.70739						chr1_54883770_G_A	4.82782	1.76264		chr8_143440035_GCCTA_G	0.251539	0.125769
				chr19_54939216_C_CG	13.3925	2.66671										chr10_21617206_A_G	1.21026	0.60513										chr2_241217773_G_A	1.17151	0.585756		chr16_22280268_G_A	14.2099	2.72195		chr2_96353395_G_A	14.0464	2.71114		chr16_22008325_AG_A	11.1319	2.49584														chr7_157621454_G_A	2.848	1.34755		chr12_6347878_GC_G	12.8264	2.62658						chr7_130495441_C_T	13.7345	2.69019						chr1_152312808_GC_G	14.5911	2.7467						chr16_89546725_C_G	13.688	2.68703		chr11_110247713_TTTAA_T	14.4555	2.73797		chr17_34990974_G_A	13.6068	2.68149		chr14_24103624_G_A	13.133	2.64851		chr6_131591434_G_A	4.82782	1.76264		chr19_48498517_GGC_G	4.51457	1.70739						chr1_56912514_C_T	4.82782	1.76264		chr8_66176994_C_T	0.251539	0.125769
				chr19_54939217_C_CT	13.3925	2.66671										chr11_5986669_C_T	1.2055	0.602748										chr3_121772683_C_T	1.17151	0.585756		chr17_47974009_G_T	14.2099	2.72195		chr2_98832933_C_T	14.0464	2.71114		chr14_45164444_A_G	10.8491	2.47226														chr8_19405979_G_A	2.848	1.34755		chr17_43825643_C_T	12.8182	2.62599						chr7_142933414_G_A	13.7345	2.69019						chr1_155285821_G_C	14.5911	2.7467						chr17_10655034_C_T	13.688	2.68703		chr3_37108642_G_A	14.4554	2.73796		chr17_3656713_C_T	13.6068	2.68149		chrX_47606945_C_T	13.1323	2.64847		chr6_131864928_T_A	4.82782	1.76264		chr19_48498521_TCTCC_T	4.51457	1.70739						chr1_56929468_G_A	4.82782	1.76264		chrX_136241207_CT_C	0.251539	0.125769
				chr19_54939223_C_CACTT	13.3925	2.66671										chr20_37047109_G_A	1.20163	0.600817										chr7_24687601_G_T	1.17151	0.585756		chr17_62010973_T_A	14.2099	2.72195		chr2_99371653_CAGA_C	14.0464	2.71114		chr4_43030452_G_A	10.2689	2.42204														chr9_105662564_C_T	2.848	1.34755		chr7_75197038_CTCTG_C	12.8138	2.62567						chr7_143300205_T_TCAAAGAGCTGAAAAACCTCTTGGAGCTG	13.7345	2.69019						chr1_156068394_C_T	14.5911	2.7467						chr17_12744187_A_G	13.688	2.68703		chr15_67236060_G_A	14.4553	2.73795		chr17_3656724_AACG_A	13.6068	2.68149		chr3_38698389_C_T	13.1322	2.64845		chr6_136846163_T_G	4.82782	1.76264		chr19_48499809_T_TGGGGGGGGGGGGGGGGGGGGGGG	4.51457	1.70739						chr1_61088644_C_T	4.82782	1.76264		chrX_136246064_C_A	0.251539	0.125769
				chr19_7141691_G_A	13.3925	2.66671										chr2_58159793_G_GTAAT	1.2002	0.600098										chr8_37965913_G_T	1.17151	0.585756		chr17_8256851_TG_T	14.2099	2.72195		chr3_100345649_C_T	14.0464	2.71114		chr19_8888822_GCTTT_G	10.158	2.41215														chr1_18877591_T_G	2.8437	1.34643		chr13_77746666_C_G	12.8129	2.62561						chr7_143300208_A_AGAAAGAAAGAAGGAAGAAG	13.7345	2.69019						chr1_169298629_A_ATGCT	14.5911	2.7467						chr17_12752685_C_T	13.688	2.68703		chr4_150831964_G_C	14.4553	2.73795		chr17_38328525_C_A	13.6068	2.68149		chrX_9759344_G_A	13.132	2.64844		chr6_144835857_C_G	4.82782	1.76264		chr19_49200744_A_G	4.51457	1.70739						chr1_63593675_G_T	4.82782	1.76264		chr12_561354_C_T	0.248821	0.12441
				chr19_7525066_A_G	13.3925	2.66671										chr7_130401907_G_C	1.2002	0.600098										chr1_149792873_CCGAGT_C	1.1714	0.585699		chr19_48218891_C_T	14.2099	2.72195		chr3_107377903_G_T	14.0464	2.71114		chr19_8888821_G_GACCA	9.72734	2.3728														chr9_113260182_C_G	2.83458	1.34406		chr19_8914169_C_CCT	12.8129	2.62561						chr7_143330811_C_T	13.7345	2.69019						chr1_17342348_C_T	14.5911	2.7467						chr17_1482512_A_C	13.688	2.68703		chr2_120988655_G_A	14.4552	2.73795		chr17_39708379_C_T	13.6068	2.68149		chr19_7642816_C_T	13.1319	2.64843		chr6_15524588_T_C	4.82782	1.76264		chr19_50278188_C_T	4.51457	1.70739						chr1_6468364_T_TG	4.82782	1.76264		chr8_11557983_A_C	0.24083	0.120415
				chr19_7639063_C_A	13.3925	2.66671										chr2_31341378_A_G	1.19864	0.599322										chr1_161223893_G_A	1.16824	0.58412		chr19_8088149_CA_C	14.2099	2.72195		chr3_113445332_A_C	14.0464	2.71114		chr9_92517704_G_A	9.02843	2.30542														chr12_11267393_C_A	2.82927	1.34267		chr1_42642501_C_A	12.8129	2.62561						chr7_143350637_G_A	13.7345	2.69019						chr1_3405647_A_G	14.5911	2.7467						chr17_1680725_C_G	13.688	2.68703		chr1_172575612_A_C	14.4552	2.73794		chr17_41869512_C_T	13.6068	2.68149		chr11_1097567_CCCATCACCACCACCACCATGGTGACCCCAACCCCAACACCCACCGGCACACAGACCCCAACATCGACACCCATCACCACCACCACTACGGTGACCCCAACCCCAACACCCACCGGCACACAGACCCCAACCCCGACACCCATCTCCACCACCACTACGGTGACCCCAACCCCAACACCCACCGGCACACAGACCCCAACCAT_C	13.1315	2.6484		chr6_158764542_C_T	4.82782	1.76264		chr19_6002726_C_T	4.51457	1.70739						chr1_6470331_C_T	4.82782	1.76264		chr16_50729867_G_GC	0.240652	0.120326
				chr1_100720545_T_C	13.3925	2.66671										chr7_100954435_G_GA	1.19496	0.597478										chr16_83949466_C_T	1.16717	0.583584		chr1_10416998_T_G	14.2099	2.72195		chr3_113611031_G_A	14.0464	2.71114		chr6_43520104_C_T	9.02392	2.30497														chr10_101010557_TAC_T	2.822	1.34077		chr2_86984753_G_T	12.811	2.62547						chr7_151014101_G_A	13.7345	2.69019						chr1_43990381_G_A	14.5911	2.7467						chr17_17817879_TC_T	13.688	2.68703		chr1_62448476_C_T	14.4552	2.73794		chr17_42573334_C_A	13.6068	2.68149		chr1_16989891_G_T	13.1314	2.6484		chr6_159778818_CAG_C	4.82782	1.76264		chr19_7557275_A_G	4.51457	1.70739						chr1_6473313_G_A	4.82782	1.76264		chr1_108904128_G_A	0.239166	0.119583
				chr1_102879825_G_A	13.3925	2.66671										chr16_57897524_C_T	1.19447	0.597235										chr5_132604829_C_T	1.16636	0.583179		chr1_111760720_C_A	14.2099	2.72195		chr3_121896412_T_C	14.0464	2.71114		chr22_18918421_A_G	8.32398	2.23259														chr10_101010560_GGCTGCGGCTA_G	2.822	1.34077		chr1_109712616_A_C	12.8026	2.62485						chr7_152649216_A_G	13.7345	2.69019						chr22_27800272_A_C	14.5911	2.7467						chr17_18021142_C_T	13.688	2.68703		chr8_144291876_T_G	14.4552	2.73794		chr17_42911026_T_A	13.6068	2.68149		chr11_69049016_G_A	13.1314	2.6484		chr6_24547332_G_A	4.82782	1.76264		chr19_8552143_A_G	4.51457	1.70739						chr1_67379996_CAG_C	4.82782	1.76264		chr1_71407471_T_G	0.237845	0.118923
				chr1_10304312_C_T	13.3925	2.66671										chr11_78855981_G_A	1.18621	0.593105										chr11_59478120_G_T	1.16599	0.582996		chr1_156914793_C_T	14.2099	2.72195		chr3_132499209_A_G	14.0464	2.71114		chr1_169549811_C_T	8.17729	2.21673														chr10_70600458_C_T	2.822	1.34077		chr17_63534253_T_C	12.7471	2.62083						chr7_155811911_T_C	13.7345	2.69019						chr2_219539894_G_A	14.5911	2.7467						chr17_18151272_C_T	13.688	2.68703		chrX_109382194_CTG_C	14.4552	2.73794		chr17_50669512_C_CA	13.6068	2.68149		chrX_38381410_A_C	13.1314	2.6484		chr6_26094194_A_AG	4.82782	1.76264		chr19_920280_A_AC	4.51457	1.70739						chr1_68438293_A_G	4.82782	1.76264		chr19_40877894_G_A	0.236695	0.118347
				chr1_107148616_C_T	13.3925	2.66671										chr20_5302677_A_C	1.18582	0.592909										chr3_38125604_A_G	1.16599	0.582996		chr1_183124808_A_G	14.2099	2.72195		chr3_134951911_C_T	14.0464	2.71114		chr11_9060521_G_A	7.96741	2.1936														chr10_71812009_T_C	2.822	1.34077		chr6_32759081_G_A	12.7458	2.62073						chr7_21687154_G_A	13.7345	2.69019						chr2_241801831_T_C	14.5911	2.7467						chr17_19347305_A_C	13.688	2.68703		chr17_10537754_C_A	14.4551	2.73794		chr17_58200278_CG_C	13.6068	2.68149		chr12_88129034_A_C	13.1312	2.64839		chr6_42179312_G_C	4.82782	1.76264		chr1_10296990_C_T	4.51457	1.70739						chr1_70411445_TTTCCTGCCACACTTCCAACATTTCGCCAC_T	4.82782	1.76264		chr10_86654829_G_T	0.217591	0.108796
				chr1_107436715_G_A	13.3925	2.66671										chr5_142314456_G_T	1.18537	0.592685										chr10_49988921_AC_A	1.16424	0.582119		chr1_206343010_T_C	14.2099	2.72195		chr3_146455265_AAC_A	14.0464	2.71114		chr6_36986143_AG_A	7.36768	2.12438														chr11_103303182_C_T	2.822	1.34077		chr12_11133542_GA_G	12.7436	2.62057						chr7_21901076_C_T	13.7345	2.69019						chr2_60918543_C_T	14.5911	2.7467						chr17_28490592_T_G	13.688	2.68703		chr2_54649191_G_T	14.455	2.73794		chr17_58204386_T_A	13.6068	2.68149		chrX_49249703_A_G	13.1309	2.64836		chr6_42228449_C_T	4.82782	1.76264		chr1_1045763_G_A	4.51457	1.70739						chr20_18524634_C_G	4.82782	1.76264		chr10_95337137_G_A	0.217591	0.108796
				chr1_108896960_T_TC	13.3925	2.66671										chr1_152213341_CCA_C	1.1852	0.592599										chr2_95859969_A_AT	1.16234	0.581168		chr1_236038223_G_A	14.2099	2.72195		chr3_151156191_G_A	14.0464	2.71114		chr2_91442242_GGCTTTTT_G	7.06331	2.08732														chr11_20080174_G_A	2.822	1.34077		chr8_143868071_A_C	12.7436	2.62057						chr7_23165812_C_T	13.7345	2.69019						chr2_70181321_A_C	14.5911	2.7467						chr17_28734011_G_A	13.688	2.68703		chrX_2794575_GC_G	14.4549	2.73793		chr17_58214766_G_A	13.6068	2.68149		chr12_66211465_CATCAG_C	13.1307	2.64835		chr6_42721794_T_A	4.82782	1.76264		chr1_108914344_G_A	4.51457	1.70739						chr20_22583120_A_C	4.82782	1.76264		chr12_32327644_C_T	0.217591	0.108796
				chr1_108896964_G_C	13.3925	2.66671										chr8_99832368_G_T	1.1814	0.590702										chr6_32530180_C_CAG	1.16231	0.581154		chr20_38369065_T_G	14.2099	2.72195		chr3_151453747_G_A	14.0464	2.71114		chr10_125003006_TATCC_T	6.84878	2.06036														chr11_71110027_T_C	2.822	1.34077		chr1_155661318_A_C	12.7428	2.62051						chr7_23167954_CTA_C	13.7345	2.69019						chr3_113272575_G_A	14.5911	2.7467						chr17_28957396_G_A	13.688	2.68703		chr3_187728524_C_T	14.4543	2.73789		chr17_60663388_C_T	13.6068	2.68149		chr7_143323324_A_T	13.1306	2.64834		chr6_43052256_C_A	4.82782	1.76264		chr1_113856606_C_T	4.51457	1.70739						chr20_2399645_G_A	4.82782	1.76264		chr12_32328089_G_A	0.217591	0.108796
				chr1_108896966_TG_T	13.3925	2.66671										chr12_109246320_G_A	1.18122	0.59061										chr7_151236507_G_A	1.16012	0.580061		chr20_49949324_G_A	14.2099	2.72195		chr3_171101596_C_T	14.0464	2.71114		chr2_24164308_GC_G	6.8085	2.05521														chr11_77161004_T_C	2.822	1.34077		chr5_140801636_C_T	12.7415	2.62042						chr7_24680428_T_C	13.7345	2.69019						chr3_113285500_CAG_C	14.5911	2.7467						chr17_29252116_AGAG_A	13.688	2.68703		chrX_153962293_C_G	14.4543	2.73789		chr17_6477096_G_A	13.6068	2.68149		chr18_44952467_C_A	13.1304	2.64833		chr6_43520083_G_T	4.82782	1.76264		chr1_12001407_C_T	4.51457	1.70739						chr20_36219804_C_T	4.82782	1.76264		chr12_32328140_G_A	0.217591	0.108796
				chr1_108896974_A_C	13.3925	2.66671										chr15_30904812_T_G	1.18079	0.590394										chr11_67639648_G_A	1.15911	0.579557		chr20_58996662_G_A	14.2099	2.72195		chr3_171662102_G_T	14.0464	2.71114		chr10_125003003_G_GGCCA	6.79287	2.05321														chr11_77179873_C_T	2.822	1.34077		chr19_12076509_CA_C	12.7352	2.61996						chr7_30923448_A_G	13.7345	2.69019						chr3_169093087_G_A	14.5911	2.7467						chr17_29575095_G_A	13.688	2.68703		chr16_53447065_A_G	14.4539	2.73786		chr17_7220524_A_T	13.6068	2.68149		chr5_179207507_A_C	13.1301	2.64831		chr6_43777546_C_G	4.82782	1.76264		chr1_1333934_CG_C	4.51457	1.70739						chr20_3910665_G_C	4.82782	1.76264		chr12_50819655_G_C	0.217591	0.108796
				chr1_108898001_C_T	13.3925	2.66671										chr16_8811153_G_A	1.17834	0.589169										chr17_41364890_C_T	1.1576	0.578799		chr20_5925015_A_G	14.2099	2.72195		chr3_187199666_C_T	14.0464	2.71114		chr12_76031153_GC_G	6.727	2.04472														chr12_108536744_G_A	2.822	1.34077		chr6_31965855_C_T	12.7191	2.61879						chr7_44147665_T_C	13.7345	2.69019						chr3_184285083_C_T	14.5911	2.7467						chr17_3532661_G_A	13.688	2.68703		chr12_76815177_C_T	14.4538	2.73786		chr17_7224741_A_AGCCGCAGGGGGCCTGG	13.6068	2.68149		chr1_18877610_A_G	13.1291	2.64824		chr6_44230383_T_C	4.82782	1.76264		chr1_150558003_C_T	4.51457	1.70739						chr20_396433_C_T	4.82782	1.76264		chr14_20391062_A_T	0.217591	0.108796
				chr1_112917502_G_A	13.3925	2.66671										chr19_12663723_G_A	1.17834	0.589169										chrX_46500988_G_A	1.15218	0.57609		chr21_14968128_T_C	14.2099	2.72195		chr3_194660089_A_C	14.0464	2.71114		chr12_76031155_TGTTGC_T	6.727	2.04472														chr12_21274572_G_C	2.822	1.34077		chr4_55609383_AG_A	12.7183	2.61873						chr7_55173126_T_C	13.7345	2.69019						chr3_185689521_G_A	14.5911	2.7467						chr17_3532694_G_A	13.688	2.68703		chr10_110602898_C_T	14.4532	2.73782		chr17_74310026_G_C	13.6068	2.68149		chrX_21977066_C_T	13.129	2.64823		chr6_44307322_C_T	4.82782	1.76264		chr1_156530251_G_A	4.51457	1.70739						chr20_45097934_T_A	4.82782	1.76264		chr14_91234780_C_T	0.217591	0.108796
				chr1_113856612_C_T	13.3925	2.66671										chr6_5369120_G_A	1.17834	0.589169										chr11_694963_C_G	1.15045	0.575224		chr21_46235326_TC_T	14.2099	2.72195		chr3_197826907_G_A	14.0464	2.71114		chr12_121581081_TTTCA_T	6.70877	2.04236														chr12_21568889_C_T	2.822	1.34077		chr10_95711966_A_AC	12.7047	2.61774						chr7_66638341_G_A	13.7345	2.69019						chr3_52149939_T_C	14.5911	2.7467						chr17_3688753_C_A	13.688	2.68703		chr12_6018671_G_A	14.4532	2.73782		chr17_74920619_C_G	13.6068	2.68149		chr20_44186668_G_A	13.1286	2.6482		chr6_44313107_G_C	4.82782	1.76264		chr1_156566484_C_T	4.51457	1.70739						chr20_49511163_C_T	4.82782	1.76264		chr15_101277394_CAG_C	0.217591	0.108796
				chr1_114688643_CA_C	13.3925	2.66671										chrX_46500988_G_A	1.17834	0.589169										chr2_178447469_TTTTTG_T	1.14708	0.573538		chr22_19979026_T_C	14.2099	2.72195		chr3_39502125_C_T	14.0464	2.71114		chr13_114295404_G_GTGCTCCCCAGCTCGTCTCCAGCAGCTCTGGCCTGCTCCCCAGCTCGTCTCCAGCGGCTCTGGCC	6.58727	2.02647														chr12_51769111_G_A	2.822	1.34077		chrX_153693053_A_G	12.7	2.61739						chr7_74515543_C_T	13.7345	2.69019						chr4_108070721_C_T	14.5911	2.7467						chr17_37207679_G_A	13.688	2.68703		chr12_6019145_T_A	14.4532	2.73782		chr17_75727801_T_C	13.6068	2.68149		chr1_171117342_G_A	13.1277	2.64814		chr6_46711507_G_A	4.82782	1.76264		chr1_160419132_G_A	4.51457	1.70739						chr20_49550080_C_T	4.82782	1.76264		chr16_85071781_A_G	0.217591	0.108796
				chr1_118923491_G_A	13.3925	2.66671										chr4_99313838_C_T	1.17516	0.587581										chr7_107701183_T_C	1.14514	0.572571		chr2_63594568_T_TG	14.2099	2.72195		chr3_40190323_G_A	14.0464	2.71114		chr15_43632222_C_T	6.56454	2.02347														chr12_52950848_A_G	2.822	1.34077		chr2_238352934_T_G	12.6943	2.61698						chr7_75979491_C_T	13.7345	2.69019						chr4_173302139_G_C	14.5911	2.7467						chr17_38333946_A_G	13.688	2.68703		chr12_931262_GC_G	14.4532	2.73782		chr17_75751102_G_A	13.6068	2.68149		chrX_101375315_C_T	13.1267	2.64807		chr6_47544687_T_A	4.82782	1.76264		chr1_161072677_C_T	4.51457	1.70739						chr20_54159107_ATTAGACTG_A	4.82782	1.76264		chr16_85071781_A_T	0.217591	0.108796
				chr1_119415523_A_C	13.3925	2.66671										chr8_10498673_C_T	1.16994	0.58497										chr11_73956094_CA_C	1.14302	0.57151		chr3_133624132_G_A	14.2099	2.72195		chr3_44721718_G_A	14.0464	2.71114		chr9_137102845_GTTGCAGGCGTGCAGGTCGGTGGTGTTACATTCATGCTGTTGCAGGCGTGCAGGTCAGTGGTGTTACACACATTCACGCTGTTGCAGGCATGCAGGTCGGTGGTGTTACACACATTCACGCTTTTGCAGGCGTGCAGGTCGGTGGTCTTACATTCATA_G	6.56149	2.02307														chr12_80613730_A_T	2.822	1.34077		chr1_109715212_A_AT	12.6919	2.6168						chr7_78078967_G_A	13.7345	2.69019						chr5_109713562_C_T	14.5911	2.7467						chr17_3947824_C_A	13.688	2.68703		chr3_33120386_C_G	14.4532	2.73782		chr17_75950819_C_T	13.6068	2.68149		chr10_71362445_T_A	13.1262	2.64803		chr6_49619321_A_G	4.82782	1.76264		chr1_161677327_G_A	4.51457	1.70739						chr20_58668006_G_A	4.82782	1.76264		chr19_49932603_G_GCTCCTCCCCCCCCCCCC	0.217591	0.108796
				chr1_119759196_A_G	13.3925	2.66671										chr15_101185413_A_ATGGAGCACCCTCCATCCTCCTTCCCTGTGAACACTCTCCATGGAGCACCCTCCATCCCCCTTCCCTGTGAACGC	1.16992	0.584961										chr17_74215706_GT_G	1.14179	0.570893		chr3_195747336_TCA_T	14.2099	2.72195		chr3_48295234_C_T	14.0464	2.71114		chr13_20189546_AC_A	6.53871	2.02005														chr12_98659310_G_A	2.822	1.34077		chrY_13297803_A_T	12.691	2.61674						chr7_83961486_C_G	13.7345	2.69019						chr5_113053915_T_G	14.5911	2.7467						chr17_39668569_C_T	13.688	2.68703		chr6_160635251_CAA_C	14.4532	2.73782		chr17_78124014_TAAAG_T	13.6068	2.68149		chr12_53307615_A_AG	13.1256	2.64799		chr6_52042976_G_A	4.82782	1.76264		chr1_167860954_G_A	4.51457	1.70739						chr20_59022866_G_T	4.82782	1.76264		chr19_49932603_G_GCTCCTGCCCCCCCCCCCCCCCCCCCCCCCAA	0.217591	0.108796
				chr1_119969586_C_T	13.3925	2.66671										chr9_137215195_C_T	1.16913	0.584564										chr14_81506097_T_C	1.1392	0.569601		chr3_46437981_T_C	14.2099	2.72195		chr3_48654408_T_C	14.0464	2.71114		chr2_132038258_C_CAAAAAGCCGCGGCGGCGGGGGG	6.48208	2.01251														chr13_110462385_G_A	2.822	1.34077		chrX_155090800_A_G	12.6909	2.61673						chr7_87545987_C_T	13.7345	2.69019						chr5_113143300_A_G	14.5911	2.7467						chr17_41586410_T_G	13.688	2.68703		chr6_160635255_AAGGAGCTGCCACAGCAT_A	14.4532	2.73782		chr17_80097320_A_T	13.6068	2.68149		chr1_152314408_C_CT	13.1241	2.64788		chr6_52752996_C_A	4.82782	1.76264		chr1_173914656_T_A	4.51457	1.70739						chr20_62837227_G_A	4.82782	1.76264		chr19_51723924_C_CA	0.217591	0.108796
				chr1_146019579_A_G	13.3925	2.66671										chr17_47975517_G_A	1.16664	0.58332										chr22_50574346_C_T	1.1392	0.569601		chr3_46443552_CCAGGGGCA_C	14.2099	2.72195		chr3_48659810_G_A	14.0464	2.71114		chr16_904681_A_AGGACACCTATCTCTGCTGTGTGGTGGTGACCTTTGCACTGCCCGTGG	6.47009	2.01091														chr13_33060835_C_T	2.822	1.34077		chr12_52897488_C_A	12.6897	2.61665						chr7_92213352_C_T	13.7345	2.69019						chr5_131960605_A_G	14.5911	2.7467						chr17_41845424_C_T	13.688	2.68703		chr7_35202546_C_A	14.4532	2.73782		chr17_8229336_C_T	13.6068	2.68149		chr7_140734771_C_A	13.1241	2.64788		chr6_53016132_A_G	4.82782	1.76264		chr1_183215592_A_G	4.51457	1.70739						chr21_18275226_A_T	4.82782	1.76264		chr19_51723924_C_CACACACAA	0.217591	0.108796
				chr1_147187168_A_ACC	13.3925	2.66671										chr9_62801303_G_A	1.16353	0.581763										chr3_37055147_A_G	1.1375	0.568752		chr4_94654554_G_A	14.2099	2.72195		chr3_49104709_G_T	14.0464	2.71114		chr6_41936060_C_A	6.4116	2.00305														chr13_51944303_A_T	2.822	1.34077		chr2_178436319_T_TTAAAGAAATGTGGTTCTCTGGAGAAATATTACTAAATTTGGCAAGAAATTTCTCAGCAGCATTCCTTTTGGCTTGCTTTTTTGATGCCC	12.6821	2.61609						chr7_92517485_G_A	13.7345	2.69019						chr5_150133963_C_T	14.5911	2.7467						chr17_41898782_T_C	13.688	2.68703		chr11_89284797_G_T	14.4531	2.73781		chr17_8881806_G_A	13.6068	2.68149		chr11_47336003_TG_T	13.123	2.6478		chr6_5404596_C_T	4.82782	1.76264		chr1_18879354_T_C	4.51457	1.70739						chr21_29576996_C_A	4.82782	1.76264		chr19_51723924_C_CACACACACACA	0.217591	0.108796
				chr1_147286425_TCC_T	13.3925	2.66671										chr3_56567039_G_A	1.16237	0.581187										chr1_97450058_C_T	1.13624	0.568118		chr5_5235138_C_T	14.2099	2.72195		chr3_49110962_G_T	14.0464	2.71114		chrX_154444305_C_T	6.40991	2.00282														chr14_77428468_G_A	2.822	1.34077		chrX_38286280_C_A	12.6799	2.61593						chr7_97009812_A_G	13.7345	2.69019						chr6_117566962_C_A	14.5911	2.7467						chr17_42538691_C_T	13.688	2.68703		chr16_16221738_G_C	14.4531	2.73781		chr18_22982276_T_G	13.6068	2.68149		chr11_1099659_A_AC	13.1229	2.6478		chr6_5771337_G_A	4.82782	1.76264		chr1_202602051_A_G	4.51457	1.70739						chr21_40093804_T_A	4.82782	1.76264		chr19_54803908_AGT_A	0.217591	0.108796
				chr1_147619632_C_A	13.3925	2.66671										chr2_95860023_A_C	1.1623	0.581149										chr5_111110280_G_A	1.13624	0.568118		chr6_28296829_CTG_C	14.2099	2.72195		chr3_49112607_C_T	14.0464	2.71114		chr6_32530123_A_G	6.3848	1.99942														chr14_81092547_C_G	2.822	1.34077		chr1_155679476_C_A	12.6662	2.61493						chr7_98956400_C_T	13.7345	2.69019						chr6_125759471_C_T	14.5911	2.7467						chr17_42787332_C_T	13.688	2.68703		chr22_19456861_C_A	14.4531	2.73781		chr18_22982319_G_A	13.6068	2.68149		chr14_81143407_G_A	13.1183	2.64747		chr6_6167567_A_T	4.82782	1.76264		chr1_21233589_C_T	4.51457	1.70739						chr21_44395519_C_T	4.82782	1.76264		chr19_54803914_T_TCCAA	0.217591	0.108796
				chr1_147619678_G_A	13.3925	2.66671										chr1_53327838_CTG_C	1.16181	0.580903										chr5_87399457_A_G	1.13613	0.568063		chr6_33687262_G_A	14.2099	2.72195		chr3_50187730_G_A	14.0464	2.71114		chr9_23793916_AAC_A	6.35698	1.99565														chr15_65916897_C_T	2.822	1.34077		chr2_174337322_A_C	12.6611	2.61455						chr8_102232214_T_C	13.7345	2.69019						chr6_35312490_G_A	14.5911	2.7467						chr17_42911391_C_T	13.688	2.68703		chr13_47954284_T_G	14.4529	2.7378		chr18_31541297_G_C	13.6068	2.68149		chr12_52245545_G_A	13.1178	2.64744		chr6_64997581_C_T	4.82782	1.76264		chr1_214369567_G_A	4.51457	1.70739						chr21_44397766_C_T	4.82782	1.76264		chr1_111756133_C_T	0.217591	0.108796
				chr1_147908064_C_T	13.3925	2.66671										chr6_31412383_TG_T	1.15049	0.575245										chr17_10501336_C_T	1.13606	0.568031		chr6_75143281_A_G	14.2099	2.72195		chr3_51663089_C_T	14.0464	2.71114		chr12_66124005_CA_C	6.35107	1.99485														chr15_71811569_G_A	2.822	1.34077		chr7_100953281_G_GTA	12.6155	2.61121						chr8_103324768_T_A	13.7345	2.69019						chr6_83940140_C_G	14.5911	2.7467						chr17_44007713_T_A	13.688	2.68703		chr16_71690614_G_A	14.4529	2.7378		chr18_48921680_G_A	13.6068	2.68149		chr16_21269780_CTGGACTTA_C	13.117	2.64738		chr6_69713766_T_A	4.82782	1.76264		chr1_21833509_G_A	4.51457	1.70739						chr21_46398089_C_T	4.82782	1.76264		chr1_159781113_C_T	0.217591	0.108796
				chr1_154571655_G_A	13.3925	2.66671										chr11_99819645_C_T	1.14778	0.573889										chr22_36160720_G_A	1.13518	0.567589		chr7_88282757_G_A	14.2099	2.72195		chr3_51709354_G_A	14.0464	2.71114		chr7_15686194_TGG_T	6.33818	1.99309														chr15_88256071_G_A	2.822	1.34077		chrY_7025125_G_A	12.6057	2.61049						chr8_105788786_G_T	13.7345	2.69019						chr7_129205783_G_A	14.5911	2.7467						chr17_44860533_C_T	13.688	2.68703		chr19_603890_C_A	14.4529	2.7378		chr18_59269069_C_T	13.6068	2.68149		chr15_73322789_G_A	13.117	2.64738		chr6_70242016_C_G	4.82782	1.76264		chr1_21839927_C_T	4.51457	1.70739						chr21_46432138_AGGAGGAGCGC_A	4.82782	1.76264		chr1_159781154_A_ACTGG	0.217591	0.108796
				chr1_154584921_G_A	13.3925	2.66671										chr5_140668959_C_T	1.14778	0.573889										chr3_16598561_G_C	1.13465	0.567325		chr7_91265442_C_G	14.2099	2.72195		chr3_52765928_T_C	14.0464	2.71114		chr7_15686197_TG_T	6.33818	1.99309														chr16_30088569_C_T	2.822	1.34077		chr17_42291988_GC_G	12.5772	2.60839						chr8_112552621_A_G	13.7345	2.69019						chr7_71420963_T_C	14.5911	2.7467						chr17_50170300_T_C	13.688	2.68703		chr6_39912325_A_G	14.4529	2.7378		chr18_63712564_G_C	13.6068	2.68149		chr15_44584267_G_A	13.1144	2.6472		chr6_73610412_T_A	4.82782	1.76264		chr1_2229077_T_C	4.51457	1.70739						chr21_46504391_C_T	4.82782	1.76264		chr1_159781342_T_C	0.217591	0.108796
				chr1_154590322_A_ACACAGCAAGAAGCAAGGCAAGCAGGAAGCAGCAGATGCGGCTCTCCGTG	13.3925	2.66671										chr10_101582891_C_T	1.14616	0.573078										chr8_100706910_C_T	1.13265	0.566327		chr8_143316087_C_T	14.2099	2.72195		chr3_56434949_C_G	14.0464	2.71114		chr9_35906604_C_CCACCACCACCCCCACCACACCCCTCACCACCTCCACCACCACCACCACCACCA	6.32799	1.9917														chr16_3655871_C_CCCTGGTCCAGGAGGTCAGAGACAGCCACCTGACTGCCGTGGGGAAGCTGCTGGACA	2.822	1.34077		chr17_41622414_C_T	12.575	2.60823						chr8_11304973_C_T	13.7345	2.69019						chr8_42320835_T_C	14.5911	2.7467						chr17_50665213_G_A	13.688	2.68703		chr9_2186225_G_A	14.4529	2.7378		chr19_10364707_C_T	13.6068	2.68149		chrX_10567382_A_G	13.1144	2.6472		chr6_73785379_C_A	4.82782	1.76264		chr1_22520211_G_A	4.51457	1.70739						chr22_19142876_G_A	4.82782	1.76264		chr1_216723259_A_G	0.217591	0.108796
				chr1_154602386_TG_T	13.3925	2.66671										chr14_73955842_A_G	1.14616	0.573078										chr2_238344174_C_G	1.13122	0.565608		chr8_143539156_G_A	14.2099	2.72195		chr3_69196278_C_T	14.0464	2.71114		chr2_88452280_CG_C	6.23029	1.97828														chr16_56879612_C_T	2.822	1.34077		chr6_52755021_A_G	12.5742	2.60817						chr8_115587405_C_T	13.7345	2.69019						chr8_56167148_C_T	14.5911	2.7467						chr17_50673472_C_T	13.688	2.68703		chr2_156579723_C_T	14.4528	2.73779		chr19_10635444_T_C	13.6068	2.68149		chr4_53459475_TTAGTA_T	13.1141	2.64717		chr6_80343692_C_T	4.82782	1.76264		chr1_225410316_T_C	4.51457	1.70739						chr22_24523681_A_C	4.82782	1.76264		chr21_45537983_C_A	0.217591	0.108796
				chr1_154602389_C_CAG	13.3925	2.66671										chr17_28405185_A_T	1.14616	0.573078										chr8_112656169_T_C	1.12928	0.564642		chr8_144317543_C_A	14.2099	2.72195		chr3_94015058_A_G	14.0464	2.71114		chr21_13628440_TAGCC_T	6.20444	1.9747														chr16_56886366_C_T	2.822	1.34077		chr17_7846871_CA_C	12.5699	2.60786						chr8_124543124_C_T	13.7345	2.69019						chr9_105662624_C_T	14.5911	2.7467						chr17_50673548_CTGAGA_C	13.688	2.68703		chr3_10043830_CAATT_C	14.4526	2.73778		chr19_13927924_G_A	13.6068	2.68149		chr16_89914167_GTGTGTGTGTGTGCC_G	13.1079	2.64674		chr6_87521481_C_T	4.82782	1.76264		chr1_226965333_GGGGGCCTCAC_G	4.51457	1.70739						chr22_25709939_A_T	4.82782	1.76264		chr22_24232210_T_G	0.217591	0.108796
				chr1_154602390_T_TA	13.3925	2.66671										chr19_44814166_G_A	1.14616	0.573078										chr14_67865001_A_T	1.1288	0.564401		chr8_144317545_G_A	14.2099	2.72195		chr3_9834889_CATCCTGAAGCCAA_C	14.0464	2.71114		chrX_30859679_C_T	6.11773	1.96259														chr16_85663438_G_A	2.822	1.34077		chr11_116772939_T_A	12.5568	2.60689						chr8_131950023_G_A	13.7345	2.69019						chr9_131174270_A_G	14.5911	2.7467						chr17_50677942_C_T	13.688	2.68703		chr3_52404454_T_C	14.4519	2.73773		chr19_13927948_G_A	13.6068	2.68149		chr11_68386631_G_A	13.1069	2.64666		chr6_89715729_C_T	4.82782	1.76264		chr1_228212573_G_A	4.51457	1.70739						chr22_26599561_G_A	4.82782	1.76264		chr22_25768438_C_CGGGGGGGGGGGGGGGG	0.217591	0.108796
				chr1_160127561_G_C	13.3925	2.66671										chr21_34792300_C_CGGGGGGGGGGGGGG	1.14616	0.573078										chr1_1490670_A_C	1.12778	0.563891		chr8_16993119_G_A	14.2099	2.72195		chr3_98849545_T_A	14.0464	2.71114		chr13_25097134_AG_A	6.10936	1.96141														chr17_1483644_G_A	2.822	1.34077		chr1_228395234_G_A	12.5568	2.60689						chr8_132002626_GA_G	13.7345	2.69019						chr9_76503321_G_C	14.5911	2.7467						chr17_51161232_C_T	13.688	2.68703		chr17_7417788_A_C	14.4512	2.73769		chr19_1398994_G_GC	13.6068	2.68149		chr1_92697972_T_G	13.1064	2.64663		chr7_100605737_C_T	4.82782	1.76264		chr1_228321680_G_A	4.51457	1.70739						chr22_33304314_C_T	4.82782	1.76264		chr2_37256656_TTTTA_T	0.217591	0.108796
				chr1_160127566_ATT_A	13.3925	2.66671										chr6_73697459_G_T	1.14616	0.573078										chr11_5986542_G_A	1.12396	0.561982		chr8_17753974_G_A	14.2099	2.72195		chr4_122271686_G_T	14.0464	2.71114		chr8_19084520_C_A	6.08608	1.95813														chr17_28959355_C_T	2.822	1.34077		chr1_32695311_G_A	12.5568	2.60689						chr8_134520987_G_A	13.7345	2.69019						chr9_98773980_T_TCCCCCCCCCCCCCCCCCCC	14.5911	2.7467						chr17_58203270_T_C	13.688	2.68703		chr14_58351490_G_A	14.4511	2.73768		chr19_15658362_A_C	13.6068	2.68149		chr22_38300945_C_G	13.0992	2.64612		chr7_100775422_GA_G	4.82782	1.76264		chr1_230249261_G_A	4.51457	1.70739						chr22_36295671_G_A	4.82782	1.76264		chr2_37256661_C_A	0.217591	0.108796
				chr1_160127572_A_C	13.3925	2.66671										chr7_107715429_C_T	1.14616	0.573078										chr1_94001992_C_G	1.1225	0.561252		chr8_20147287_G_A	14.2099	2.72195		chr4_146903579_G_A	14.0464	2.71114		chr10_71296712_G_GATATTCCAGCTGCATACCACTCTGGCAGAGGTGAGGGAAGTCGGGGCCAC	6.07439	1.95648														chr17_4934448_CTA_C	2.822	1.34077		chr1_32770953_A_C	12.5568	2.60689						chr8_140300519_T_C	13.7345	2.69019						chr9_98778376_G_C	14.5911	2.7467						chr17_58275619_G_A	13.688	2.68703		chr19_15886253_A_T	14.4506	2.73765		chr19_17460664_C_T	13.6068	2.68149		chr13_20189546_A_AC	13.0944	2.64578		chr7_101208950_G_A	4.82782	1.76264		chr1_235753119_G_T	4.51457	1.70739						chr22_37069118_C_T	4.82782	1.76264		chr2_37256662_C_A	0.217591	0.108796
				chr1_160127573_T_C	13.3925	2.66671										chr7_117509089_C_T	1.14616	0.573078										chr12_57625157_G_T	1.12236	0.561182		chr8_20171141_G_A	14.2099	2.72195		chr4_158130969_C_T	14.0464	2.71114		chr11_59153293_G_A	6.07439	1.95648														chr17_4934452_T_TTA	2.822	1.34077		chrY_12735996_A_T	12.5546	2.60673						chr8_143813700_C_T	13.7345	2.69019						chr10_35013800_C_T	14.591	2.74669						chr17_59041837_C_A	13.688	2.68703		chr18_70140120_A_G	14.45	2.73761		chr19_18786027_C_A	13.6068	2.68149		chr3_149181996_CGTGAGTA_C	13.0925	2.64564		chr7_101216492_C_T	4.82782	1.76264		chr1_26180587_G_A	4.51457	1.70739						chr22_37075266_C_T	4.82782	1.76264		chr2_37256662_C_T	0.217591	0.108796
				chr1_160127580_AGGAGACCGGACGG_A	13.3925	2.66671										chr5_150656633_T_A	1.14159	0.570793										chr17_36515878_T_C	1.12072	0.560361		chr9_116425883_G_A	14.2099	2.72195		chr4_177362329_G_A	14.0464	2.71114		chr12_131915352_C_T	6.07439	1.95648														chr17_58279553_T_C	2.822	1.34077		chr10_125721219_C_T	12.5491	2.60632						chr8_143935282_G_A	13.7345	2.69019						chr11_375758_G_A	14.591	2.74669						chr17_61465904_G_A	13.688	2.68703		chr17_56844111_T_A	14.449	2.73754		chr19_19516263_G_A	13.6068	2.68149		chr5_140822853_G_A	13.0922	2.64562		chr7_107937096_G_A	4.82782	1.76264		chr1_26911916_G_A	4.51457	1.70739						chr22_38538369_C_A	4.82782	1.76264		chr3_108383727_TTCC_T	0.217591	0.108796
				chr1_160139686_G_A	13.3925	2.66671										chr1_16048537_G_A	1.14122	0.57061										chr11_114530269_G_C	1.11717	0.558583		chr9_117096076_G_A	14.2099	2.72195		chr4_186154481_G_A	14.0464	2.71114		chr12_29506881_GT_G	6.07439	1.95648														chr17_58280016_T_C	2.822	1.34077		chrY_12857576_A_G	12.5364	2.60538						chr8_15650738_G_A	13.7345	2.69019						chr12_26230709_A_G	14.591	2.74669						chr17_65160857_A_G	13.688	2.68703		chr20_62817590_CGGCCCCCCAG_C	14.4489	2.73754		chr19_19526194_T_C	13.6068	2.68149		chr22_37726062_G_T	13.0865	2.64521		chr7_107975689_G_A	4.82782	1.76264		chr1_28274940_C_G	4.51457	1.70739						chr22_39101414_C_T	4.82782	1.76264		chr3_195753112_T_TG	0.217591	0.108796
				chr1_161076356_G_A	13.3925	2.66671										chr1_197328843_GGATGGAATT_G	1.14086	0.570431										chr11_48306569_T_C	1.11717	0.558583		chr9_77431322_G_A	14.2099	2.72195		chr4_2948312_G_A	14.0464	2.71114		chr12_31667922_C_T	6.07439	1.95648														chr17_63726695_G_A	2.822	1.34077		chrY_14824241_C_T	12.5353	2.6053						chr8_17963182_G_A	13.7345	2.69019						chr13_87675555_A_C	14.591	2.74669						chr17_68555639_C_T	13.688	2.68703		chr9_133574845_G_T	14.4486	2.73752		chr19_33044355_G_A	13.6068	2.68149		chr10_63198517_CT_C	13.0813	2.64484		chr7_110663667_G_A	4.82782	1.76264		chr1_30873255_C_T	4.51457	1.70739						chr22_40362997_G_A	4.82782	1.76264		chr6_30892330_G_A	0.217591	0.108796
				chr1_161306849_CT_C	13.3925	2.66671										chr6_161360169_G_A	1.14086	0.570431										chr13_72772767_C_T	1.11717	0.558583		chr9_8341958_C_G	14.2099	2.72195		chr4_3253470_C_A	14.0464	2.71114		chr12_55332197_GT_G	6.07439	1.95648														chr17_6461446_A_G	2.822	1.34077		chr15_62034998_G_A	12.5346	2.60525						chr8_18014767_C_A	13.7345	2.69019						chr17_66788862_G_T	14.591	2.74669						chr17_7224243_G_A	13.688	2.68703		chr14_31066291_A_G	14.4482	2.73749		chr19_33464045_T_C	13.6068	2.68149		chr2_169207179_G_A	13.0808	2.64481		chr7_111521320_G_A	4.82782	1.76264		chr1_30873270_G_A	4.51457	1.70739						chr22_46350446_G_A	4.82782	1.76264		chr6_30898103_G_C	0.217591	0.108796
				chr1_169613017_G_GCT	13.3925	2.66671										chr6_42967450_C_T	1.14086	0.570431										chr7_123627131_CG_C	1.11717	0.558583		chr12_10386950_C_T	14.2088	2.72187		chr4_41646841_C_A	14.0464	2.71114		chr16_2766662_G_A	6.07439	1.95648														chr17_79784215_C_T	2.822	1.34077		chrY_12778043_T_TAGAG	12.5343	2.60523						chr8_1898464_C_T	13.7345	2.69019						chr19_4475552_A_G	14.591	2.74669						chr17_75727842_G_A	13.688	2.68703		chrX_70027981_TGGTCCTCCA_T	14.4479	2.73747		chr19_38704933_G_T	13.6068	2.68149		chr17_10525031_C_T	13.0802	2.64477		chr7_111977141_C_T	4.82782	1.76264		chr1_34868707_C_T	4.51457	1.70739						chr22_50219100_C_T	4.82782	1.76264		chr6_31144924_G_A	0.217591	0.108796
				chr1_169613021_AAG_A	13.3925	2.66671										chr6_32584158_G_C	1.13674	0.568371										chr9_5361143_G_C	1.11717	0.558583		chr14_51720094_T_C	14.2088	2.72187		chr4_41692340_G_A	14.0464	2.71114		chr16_30381787_A_C	6.07439	1.95648														chr17_80957704_G_A	2.822	1.34077		chrY_12778685_C_G	12.5332	2.60515						chr8_28731230_G_A	13.7345	2.69019						chr19_54178849_C_T	14.591	2.74669						chr17_75834404_G_A	13.688	2.68703		chr5_163467723_A_T	14.4473	2.73743		chr19_38704936_ATTGTG_A	13.6068	2.68149		chr11_64642788_TC_T	13.0763	2.64449		chr7_114653945_G_A	4.82782	1.76264		chr1_37629571_G_A	4.51457	1.70739						chr22_50626976_A_C	4.82782	1.76264		chr6_33657966_C_T	0.217591	0.108796
				chr1_169617114_A_G	13.3925	2.66671										chr22_42127634_C_A	1.1359	0.567952										chr6_100518130_C_T	1.11708	0.558538		chr14_88473726_G_A	14.2088	2.72187		chr4_68476273_G_A	14.0464	2.71114		chr16_4360356_G_C	6.07439	1.95648														chr17_81535133_G_A	2.822	1.34077		chrY_14622511_G_GT	12.5332	2.60515						chr8_30682023_A_G	13.7345	2.69019						chr1_152304601_C_A	14.591	2.74669						chr17_75834706_C_T	13.688	2.68703		chr7_77571155_T_A	14.4468	2.7374		chr19_38704942_G_A	13.6068	2.68149		chr1_118931820_C_T	13.0751	2.64441		chr7_128400386_A_C	4.82782	1.76264		chr1_42747310_C_A	4.51457	1.70739						chr2_105373715_G_A	4.82782	1.76264		chr7_45920724_C_CGGGCGGCTCACCTGGA	0.217591	0.108796
				chr1_169729638_C_CAGCCA	13.3925	2.66671										chr16_81149720_T_A	1.13467	0.567334										chr6_63580033_A_AT	1.11392	0.556958		chr17_28369943_A_AGC	14.2088	2.72187		chr4_72311100_G_A	14.0464	2.71114		chr16_69447168_G_C	6.07439	1.95648														chr18_57691955_C_T	2.822	1.34077		chr11_119339574_G_T	12.5311	2.60499						chr8_3118563_T_G	13.7345	2.69019						chr1_161175901_C_T	14.591	2.74669						chr17_7894573_C_T	13.688	2.68703		chr1_19307365_G_A	14.4468	2.7374		chr19_38704944_C_CAA	13.6068	2.68149		chrX_48598034_C_G	13.0642	2.64364		chr7_128400458_G_A	4.82782	1.76264		chr1_43206822_G_A	4.51457	1.70739						chr2_120955280_G_T	4.82782	1.76264		chr8_143334759_G_A	0.217591	0.108796
				chr1_169729640_T_TGGGTTCG	13.3925	2.66671										chr18_50925870_C_T	1.13145	0.565725										chr8_100709611_C_A	1.11204	0.556018		chr18_45668426_G_A	14.2088	2.72187		chr4_76353134_C_T	14.0464	2.71114		chr17_15607578_CAGAG_C	6.07439	1.95648														chr18_7007150_C_T	2.822	1.34077		chr16_1985991_G_A	12.5311	2.60499						chr8_32754425_G_A	13.7345	2.69019						chr1_3405543_G_A	14.591	2.74669						chr17_8015455_G_A	13.688	2.68703		chr10_67884771_C_CGGGGGGGGGGGGGGCGGGGGGG	14.446	2.73735		chr19_41090091_T_A	13.6068	2.68149		chr12_52305786_C_T	13.0629	2.64354		chr7_128844769_C_T	4.82782	1.76264		chr1_43234547_G_A	4.51457	1.70739						chr2_120974987_G_A	4.82782	1.76264		chr16_76277704_G_GT	0.212893	0.106446
				chr1_170552070_C_T	13.3925	2.66671										chr12_40485404_C_CAG	1.12929	0.564646										chr1_206685288_CGCCGCAG_C	1.11148	0.555741		chr19_13115643_C_CG	14.2088	2.72187		chr4_8237644_G_A	14.0464	2.71114		chr18_25224865_G_C	6.07439	1.95648														chr19_1077793_TG_T	2.822	1.34077		chr17_4955097_G_A	12.5304	2.60494						chr8_3307741_G_C	13.7345	2.69019						chr1_40495826_C_T	14.591	2.74669						chr17_80201786_G_A	13.688	2.68703		chr21_10567669_G_A	14.4456	2.73732		chr19_41238142_A_C	13.6068	2.68149		chr12_6019288_G_A	13.0629	2.64354		chr7_128847733_A_G	4.82782	1.76264		chr1_45508267_G_A	4.51457	1.70739						chr2_127050894_C_T	4.82782	1.76264		chr1_114693436_G_A	0.210114	0.105057
				chr1_170726250_C_A	13.3925	2.66671										chr19_302698_C_CAAAGCACATCCTCATCAGACTCATTACACCAAAGCACATACTCATCAGACTCAATACACTAAAGCACAGCCTCATCAATACACT	1.12929	0.564646										chr16_69715020_ACACT_A	1.10985	0.554924		chr1_36841917_C_T	14.2088	2.72187		chr4_82853664_T_G	14.0464	2.71114		chr19_12772780_C_G	6.07439	1.95648														chr19_33387909_C_T	2.822	1.34077		chr13_21382981_G_A	12.5284	2.60479						chr8_43197724_C_T	13.7345	2.69019						chr20_2117077_C_T	14.591	2.74669						chr17_80202180_G_T	13.688	2.68703		chr10_23192937_CGCGGCTGCGCGGCCTGAGCGGA_C	14.4456	2.73732		chr19_41342032_T_A	13.6068	2.68149		chr15_93002203_G_GA	13.0627	2.64353		chr7_128850904_C_T	4.82782	1.76264		chr1_53211134_A_C	4.51457	1.70739						chr2_127423409_G_A	4.82782	1.76264		chr18_63720099_T_A	0.209376	0.104688
				chr1_171278762_G_T	13.3925	2.66671										chr12_102481775_C_CT	1.12923	0.564614										chr16_69715025_C_G	1.10985	0.554924		chr2_216678137_C_T	14.2088	2.72187		chr4_8302474_C_T	14.0464	2.71114		chr19_50996212_G_A	6.07439	1.95648														chr19_38917737_C_T	2.822	1.34077		chrY_12778033_A_AAAAG	12.5243	2.60449						chr8_47962107_C_A	13.7345	2.69019						chr20_36998874_C_T	14.591	2.74669						chr17_8079440_G_C	13.688	2.68703		chr10_35025195_C_A	14.4452	2.7373		chr19_45307574_G_A	13.6068	2.68149		chr19_41094343_G_A	13.0627	2.64353		chr7_128856810_G_A	4.82782	1.76264		chr1_53266543_C_T	4.51457	1.70739						chr2_135856871_C_T	4.82782	1.76264		chr16_55819534_C_A	0.208852	0.104426
				chr1_171285354_C_T	13.3925	2.66671										chr2_218675404_T_C	1.12888	0.564439										chr1_42280304_G_C	1.10915	0.554574		chr2_238325336_C_T	14.2088	2.72187		chr5_109180818_G_A	14.0464	2.71114		chr19_57377864_T_G	6.07439	1.95648														chr19_45352648_G_A	2.822	1.34077		chrY_12778030_G_A	12.5229	2.60438						chr8_47972877_T_C	13.7345	2.69019						chr2_12723525_G_A	14.591	2.74669						chr18_23572129_G_A	13.688	2.68703		chr4_987233_C_A	14.4449	2.73728		chr19_45677966_C_T	13.6068	2.68149		chr5_171900007_C_T	13.0627	2.64353		chr7_142866253_G_T	4.82782	1.76264		chr1_58576840_G_T	4.51457	1.70739						chr2_143040486_A_G	4.82782	1.76264		chr11_102797986_A_G	0.208717	0.104359
				chr1_175330114_GT_G	13.3925	2.66671										chr1_155291918_G_A	1.1277	0.563848										chr14_24000929_C_T	1.10804	0.554018		chr5_172061175_G_A	14.2088	2.72187		chr5_109381646_G_A	14.0464	2.71114		chr1_223752830_C_T	6.07439	1.95648														chr19_49200317_AC_A	2.822	1.34077		chrY_12778029_GGC_G	12.5225	2.60436						chr8_54458259_G_A	13.7345	2.69019						chr2_128108033_C_T	14.591	2.74669						chr18_23846311_C_T	13.688	2.68703		chr12_88131219_C_A	14.4446	2.73726		chr19_47725881_C_T	13.6068	2.68149		chr7_88217121_C_T	13.0627	2.64353		chr7_146839728_C_T	4.82782	1.76264		chr1_67379996_CAG_C	4.51457	1.70739						chr2_148468998_C_T	4.82782	1.76264		chr9_122628962_G_A	0.20527	0.102635
				chr1_175330119_TG_T	13.3925	2.66671										chr16_69136838_G_T	1.12629	0.563146										chr5_173609391_C_T	1.10691	0.553456		chr7_126904609_G_A	14.2088	2.72187		chr5_116446999_G_A	14.0464	2.71114		chr1_37799950_A_G	6.07439	1.95648														chr19_49200328_C_T	2.822	1.34077		chr1_12794137_G_A	12.5223	2.60434						chr8_54625333_C_T	13.7345	2.69019						chr2_219602753_C_T	14.591	2.74669						chr18_2924416_A_G	13.688	2.68703		chr5_132378164_C_T	14.442	2.73709		chr19_47741037_G_A	13.6068	2.68149		chr7_74601079_C_T	13.0626	2.64352		chr7_151176564_T_C	4.82782	1.76264		chr1_68444857_C_T	4.51457	1.70739						chr2_151485829_C_T	4.82782	1.76264		chr11_63382198_C_CA	0.202206	0.101103
				chr1_175330133_G_GC	13.3925	2.66671										chrX_13044321_A_AC	1.12551	0.562755										chrX_13633036_G_A	1.10663	0.553313		chr7_28957703_C_G	14.2088	2.72187		chr5_128966152_G_A	14.0464	2.71114		chr20_4795875_C_T	6.07439	1.95648														chr1_147293613_CT_C	2.822	1.34077		chrY_2787540_GC_G	12.5215	2.60428						chr8_60795071_G_A	13.7345	2.69019						chr2_9954973_A_G	14.591	2.74669						chr18_36199846_G_A	13.688	2.68703		chr4_2059724_G_GC	14.441	2.73702		chr19_48985544_G_A	13.6068	2.68149		chr13_19646812_A_C	13.0624	2.6435		chr7_152648976_T_G	4.82782	1.76264		chr1_74463462_C_A	4.51457	1.70739						chr2_151492127_C_T	4.82782	1.76264		chr9_33385243_C_A	0.199709	0.0998547
				chr1_175330135_G_GA	13.3925	2.66671										chr15_41569024_T_C	1.12528	0.562639										chr1_248362336_CA_C	1.10591	0.552954		chr9_87706642_G_A	14.2088	2.72187		chr5_141135883_CTG_C	14.0464	2.71114		chr22_36504139_G_C	6.07439	1.95648														chr1_150799607_G_A	2.822	1.34077		chrY_12778026_C_A	12.5211	2.60425						chr8_63024151_TA_T	13.7345	2.69019						chr2_9992136_G_A	14.591	2.74669						chr18_46509741_C_T	13.688	2.68703		chr14_28767443_A_ACCCCCCCACCCCCCCCCCCCCCCCCCCCCCCCCCC	14.4369	2.73676		chr19_50271889_C_T	13.6068	2.68149		chr12_131432992_CCCCTGTGTCCCGGCATCCCCCGCATCCTCTG_C	13.0611	2.64342		chr7_154727825_G_A	4.82782	1.76264		chr1_75749506_G_T	4.51457	1.70739						chr2_15218888_C_T	4.82782	1.76264		chr16_55828779_G_A	0.197752	0.0988759
				chr1_182385837_C_T	13.3925	2.66671										chr11_2909588_G_A	1.12199	0.560995										chr19_43718961_G_A	1.1034	0.5517		chr10_28069784_C_T	14.2076	2.7218		chr5_141404841_G_A	14.0464	2.71114		chr22_50215805_GA_G	6.07439	1.95648														chr1_182816795_CA_C	2.822	1.34077		chrY_12912855_C_T	12.5204	2.6042						chr8_67428080_G_A	13.7345	2.69019						chr3_132561166_G_A	14.591	2.74669						chr18_46529203_G_A	13.688	2.68703		chr16_18871438_T_A	14.4364	2.73673		chr19_53882600_C_T	13.6068	2.68149		chr13_28368603_G_C	13.0609	2.6434		chr7_18629464_G_C	4.82782	1.76264		chr1_75749511_AGC_A	4.51457	1.70739						chr2_168904617_G_A	4.82782	1.76264		chr17_21416124_G_A	0.197106	0.098553
				chr1_183226775_T_C	13.3925	2.66671										chr3_37055147_A_G	1.12199	0.560995										chr19_57639970_TG_T	1.09792	0.548958		chr13_113834649_G_A	14.2076	2.7218		chr5_141937297_G_A	14.0464	2.71114		chr2_143519323_C_T	6.07439	1.95648														chr1_23796927_G_A	2.822	1.34077		chrY_12757219_C_A	12.5201	2.60418						chr8_79767049_G_T	13.7345	2.69019						chr3_184289531_A_G	14.591	2.74669						chr18_49118871_T_A	13.688	2.68703		chr9_133569423_G_C	14.4352	2.73665		chr19_55138047_C_G	13.6068	2.68149		chr19_34364916_GCT_G	13.0607	2.64338		chr7_18648489_T_G	4.82782	1.76264		chr1_75749530_A_G	4.51457	1.70739						chr2_168924788_C_T	4.82782	1.76264		chr9_105635214_A_G	0.188308	0.0941541
				chr1_186057303_CTT_C	13.3925	2.66671										chr3_45496303_G_A	1.12075	0.560376										chr15_43600609_G_A	1.09682	0.548409		chr13_49480305_A_G	14.2076	2.7218		chr5_146013759_G_A	14.0464	2.71114		chr3_197826907_G_A	6.07439	1.95648														chr1_23820545_C_A	2.822	1.34077		chrY_12720652_C_T	12.5197	2.60415						chr8_93923236_C_T	13.7345	2.69019						chr3_184382632_A_G	14.591	2.74669						chr18_49962324_CA_C	13.688	2.68703		chr2_74886541_T_G	14.4334	2.73654		chr1_111981723_A_G	13.6068	2.68149		chr8_67158598_T_C	13.0582	2.64321		chr7_30617208_G_A	4.82782	1.76264		chr1_7664525_G_A	4.51457	1.70739						chr2_176093453_A_G	4.82782	1.76264		chr17_21416127_T_G	0.18555	0.0927752
				chr1_186090843_TG_T	13.3925	2.66671										chr2_27522505_C_T	1.11974	0.55987										chr15_75348974_C_CGGCA	1.09682	0.548409		chr15_90426241_A_G	14.2076	2.7218		chr5_149210731_G_A	14.0464	2.71114		chr3_49701540_C_T	6.07439	1.95648														chr1_55057403_C_T	2.822	1.34077		chrY_12810177_A_T	12.5197	2.60415						chr8_9770176_G_A	13.7345	2.69019						chr3_27398299_G_C	14.591	2.74669						chr18_57669422_C_A	13.688	2.68703		chr11_694962_G_GGGGCCCC	14.4331	2.73651		chr1_114684246_C_T	13.6068	2.68149		chr15_86143819_G_A	13.0569	2.64312		chr7_30969138_C_T	4.82782	1.76264		chr1_90937973_G_A	4.51457	1.70739						chr2_182838416_G_A	4.82782	1.76264		chr10_101536629_G_C	0.184425	0.0922123
				chr1_186189682_TG_T	13.3925	2.66671										chr14_94288306_C_T	1.10434	0.552168										chr17_3688639_C_T	1.09682	0.548409		chr17_219730_G_A	14.2076	2.7218		chr5_151568256_G_A	14.0464	2.71114		chr4_103086462_G_A	6.07439	1.95648														chr1_9264546_A_G	2.822	1.34077		chrY_12810223_C_T	12.5197	2.60415						chr9_100240184_A_C	13.7345	2.69019						chr3_38122112_T_TC	14.591	2.74669						chr18_60371428_C_T	13.688	2.68703		chr12_80239408_T_C	14.4312	2.73639		chr1_114688724_G_A	13.6068	2.68149		chr19_41016818_GC_G	13.0566	2.64309		chr7_37884404_G_T	4.82782	1.76264		chr1_92247979_C_A	4.51457	1.70739						chr2_189795914_G_C	4.82782	1.76264		chr10_86654809_T_TTCCC	0.184425	0.0922123
				chr1_186189686_A_AC	13.3925	2.66671										chr1_113829592_C_G	1.10434	0.552168										chr7_116771936_C_T	1.09682	0.548409		chr17_28367955_GGGGT_G	14.2076	2.7218		chr5_154811276_A_G	14.0464	2.71114		chr4_152770164_G_A	6.07439	1.95648														chr20_43534900_G_A	2.822	1.34077		chrY_7090134_G_C	12.5197	2.60415						chr9_104812662_C_G	13.7345	2.69019						chr4_150850815_G_A	14.591	2.74669						chr18_7013818_G_C	13.688	2.68703		chr12_80278269_A_G	14.4303	2.73633		chr1_114708615_G_T	13.6068	2.68149		chr5_168162712_G_A	13.0565	2.64308		chr7_40237634_G_A	4.82782	1.76264		chr1_92482929_C_G	4.51457	1.70739						chr2_189853984_C_T	4.82782	1.76264		chr10_92475982_CT_C	0.184425	0.0922123
				chr1_186956231_T_A	13.3925	2.66671										chr2_210205678_C_G	1.10434	0.552168										chr6_150069013_G_C	1.09616	0.548082		chr19_38320264_C_T	14.2076	2.7218		chr5_160602617_C_T	14.0464	2.71114		chr4_158127540_T_C	6.07439	1.95648														chr20_64205704_G_C	2.822	1.34077		chrX_106978097_C_T	12.5195	2.60413						chr9_104819624_C_T	13.7345	2.69019						chr5_107427234_C_T	14.591	2.74669						chr18_75288327_G_A	13.688	2.68703		chr2_210189184_T_C	14.4295	2.73628		chr1_11964664_A_G	13.6068	2.68149		chr2_108731322_C_T	13.0558	2.64303		chr7_55157738_G_A	4.82782	1.76264		chr1_9263602_G_A	4.51457	1.70739						chr2_190975860_G_T	4.82782	1.76264		chr14_91234894_G_A	0.184425	0.0922123
				chr1_186988431_C_T	13.3925	2.66671										chr2_233309263_C_T	1.10434	0.552168										chr19_43546062_C_T	1.09501	0.547507		chr20_62333969_C_T	14.2076	2.7218		chr5_160644191_C_T	14.0464	2.71114		chr4_77952533_G_A	6.07439	1.95648														chr21_18275274_G_A	2.822	1.34077		chrY_12773777_T_C	12.519	2.6041						chr9_108901651_G_A	13.7345	2.69019						chr5_113122801_G_A	14.591	2.74669						chr19_10829234_G_T	13.688	2.68703		chr12_80257908_G_A	14.4288	2.73624		chr1_11967033_G_T	13.6068	2.68149		chr7_74174408_G_A	13.0556	2.64302		chr7_66092567_G_A	4.82782	1.76264		chr1_94011297_A_G	4.51457	1.70739						chr2_201723386_C_T	4.82782	1.76264		chr19_51723925_C_CA	0.184425	0.0922123
				chr1_193236330_G_A	13.3925	2.66671										chr8_25423190_C_G	1.10434	0.552168										chr1_111314579_G_A	1.09501	0.547507		chr21_44059141_C_A	14.2076	2.7218		chr5_172234277_C_T	14.0464	2.71114		chr6_43348499_G_A	6.07439	1.95648														chr21_46116803_G_A	2.822	1.34077		chrY_12778019_AGC_A	12.5189	2.60409						chr9_108931028_C_A	13.7345	2.69019						chr6_125759538_GCCACCTCTCT_G	14.591	2.74669						chr19_11116099_T_A	13.688	2.68703		chr7_76303866_G_A	14.4284	2.73621		chr1_119759162_C_T	13.6068	2.68149		chr7_35202464_C_T	13.0527	2.64282		chr7_73616109_C_T	4.82782	1.76264		chr1_94063250_A_G	4.51457	1.70739						chr2_202552887_C_T	4.82782	1.76264		chr1_111414894_CT_C	0.184425	0.0922123
				chr1_201061349_T_C	13.3925	2.66671										chr6_7576386_G_A	1.10422	0.55211										chr2_241317535_AT_A	1.09309	0.546547		chr6_13584138_C_T	14.2076	2.7218		chr5_172924023_G_A	14.0464	2.71114		chr7_36449789_A_C	6.07439	1.95648														chr22_18083561_C_T	2.822	1.34077		chr19_42273414_GCC_G	12.5182	2.60404						chr9_110137715_A_G	13.7345	2.69019						chr7_108207659_G_A	14.591	2.74669						chr19_11238079_G_A	13.688	2.68703		chr3_12004682_CCGCCT_C	14.4278	2.73617		chr1_146019386_TC_T	13.6068	2.68149		chr8_38237593_C_G	13.0525	2.6428		chr7_75984810_C_T	4.82782	1.76264		chr1_99861524_T_G	4.51457	1.70739						chr2_208317897_G_C	4.82782	1.76264		chr1_159781359_CG_C	0.184425	0.0922123
				chr1_203497090_G_GGGAACTCAGTAGCAGCC	13.3925	2.66671										chr2_95859969_A_AT	1.10383	0.551914										chr19_17282721_T_A	1.08902	0.54451		chr6_151015526_C_T	14.2076	2.7218		chr5_172935261_C_T	14.0464	2.71114		chr8_109412334_C_T	6.07439	1.95648														chr22_50217807_G_A	2.822	1.34077		chrY_2787577_TA_T	12.5176	2.60399						chr9_120448110_C_T	13.7345	2.69019						chr11_2908318_C_A	14.5908	2.74668						chr19_11437879_C_T	13.688	2.68703		chr7_144399101_G_GCC	14.4251	2.736		chr1_154869315_G_A	13.6068	2.68149		chr18_31355302_C_T	13.0522	2.64278		chr7_80671945_C_A	4.82782	1.76264		chr20_10639874_C_T	4.51457	1.70739						chr2_208345130_G_A	4.82782	1.76264		chr1_16574676_C_A	0.184425	0.0922123
				chr1_205918887_C_CAAAG	13.3925	2.66671										chr1_47272097_C_T	1.10222	0.551112										chr17_3292209_C_T	1.07584	0.53792		chr17_28367960_G_GCCCC	14.2064	2.72172		chr5_173613205_A_ATT	14.0464	2.71114		chr9_108936435_C_T	6.07439	1.95648														chr2_165310577_G_A	2.822	1.34077		chrY_12904939_G_A	12.5162	2.60389						chr9_128353505_C_T	13.7345	2.69019						chr13_27963267_GC_G	14.5908	2.74668						chr19_15177617_GAA_G	13.688	2.68703		chr11_63166114_AC_A	14.4235	2.7359		chr1_155235809_C_T	13.6068	2.68149		chr12_89526081_C_CA	13.0518	2.64275		chr7_80672015_A_G	4.82782	1.76264		chr20_10646998_G_A	4.51457	1.70739						chr2_209653189_G_A	4.82782	1.76264		chr1_216677145_C_T	0.184425	0.0922123
				chr1_20644566_G_A	13.3925	2.66671										chr9_33798560_G_T	1.10172	0.550859										chr1_27942318_T_TC	1.07315	0.536575		chr2_201675264_G_A	14.2064	2.72172		chr5_173613210_T_TTCTCACTCATAGATGGGAATTGAACAA	14.0464	2.71114		chr9_122519361_C_G	6.07439	1.95648														chr2_168972025_C_T	2.822	1.34077		chr14_92071053_T_TGCTGCTGCTGCTG	12.5145	2.60376						chr9_128591577_TG_T	13.7345	2.69019						chr13_49540893_C_A	14.5908	2.74668						chr19_18598839_G_A	13.688	2.68703		chr1_22913767_T_TG	14.4208	2.73572		chr1_156136218_C_T	13.6068	2.68149		chr6_33175624_G_A	13.0507	2.64268		chr7_82170609_G_A	4.82782	1.76264		chr20_1238065_G_C	4.51457	1.70739						chr2_21034830_C_T	4.82782	1.76264		chr2_37256657_TTTA_T	0.184425	0.0922123
				chr1_20645655_ATCTGG_A	13.3925	2.66671										chr1_45331556_C_T	1.10118	0.550589										chr6_31412383_TG_T	1.07024	0.535122		chr3_52803926_T_C	14.2064	2.72172		chr5_306704_G_A	14.0464	2.71114		chr9_95881201_C_G	6.07439	1.95648														chr2_189863756_G_A	2.822	1.34077		chrY_12913034_G_T	12.513	2.60365						chr9_128615732_G_A	13.7345	2.69019						chr14_102465275_G_A	14.5908	2.74668						chr19_33215881_C_G	13.688	2.68703		chr9_98796394_GC_G	14.4193	2.73562		chr1_156544035_T_C	13.6068	2.68149		chrX_48690460_CT_C	13.0498	2.64261		chr7_84001957_G_A	4.82782	1.76264		chr20_2656420_A_G	4.51457	1.70739						chr2_215393158_G_C	4.82782	1.76264		chr2_37256659_TA_T	0.184425	0.0922123
				chr1_206935555_C_T	13.3925	2.66671										chr17_40701882_CA_C	1.09902	0.549511										chr2_70297345_G_C	1.06994	0.53497		chr5_79127902_G_A	14.2064	2.72172		chr5_36117737_C_T	14.0464	2.71114		chr12_48925026_CGG_C	6.06085	1.95457														chr2_201761486_C_T	2.822	1.34077		chrX_38286553_CCTCT_C	12.5035	2.60295						chr9_128625781_G_A	13.7345	2.69019						chr15_55834043_A_C	14.5908	2.74668						chr19_3589897_C_T	13.688	2.68703		chr15_41568909_A_G	14.4159	2.7354		chr1_161230804_C_T	13.6068	2.68149		chr14_23321490_G_GGCA	13.0479	2.64247		chr7_84134867_C_T	4.82782	1.76264		chr20_33408775_C_T	4.51457	1.70739						chr2_219213855_C_T	4.82782	1.76264		chr2_37256660_A_C	0.184425	0.0922123
				chr1_207468671_G_GT	13.3925	2.66671										chr19_49542621_C_T	1.09863	0.549315										chr17_82208032_G_C	1.0698	0.534899		chr6_151092521_G_A	14.2064	2.72172		chr5_37722932_C_T	14.0464	2.71114		chr14_23275615_TCTTCC_T	6.06085	1.95457														chr2_206130196_C_T	2.822	1.34077		chr4_87615923_CA_C	12.5018	2.60283						chr9_129818797_A_G	13.7345	2.69019						chr17_20205163_T_C	14.5908	2.74668						chr19_38483398_C_T	13.688	2.68703		chr17_10492432_AT_A	14.4102	2.73503		chr1_16997142_G_A	13.6068	2.68149		chr17_10452237_C_T	13.0477	2.64246		chr7_87402266_G_A	4.82782	1.76264		chr20_35176712_C_T	4.51457	1.70739						chr2_219214176_T_C	4.82782	1.76264		chr2_37275820_C_G	0.184425	0.0922123
				chr1_209790705_T_G	13.3925	2.66671										chr11_640099_A_ACCCCTGCGGCCCCGACTGTGCGCCCCCCGCGCCCG	1.09843	0.549217										chr15_20534668_CTT_C	1.06601	0.533004		chr5_178150958_T_G	14.2053	2.72164		chr5_60687041_AT_A	14.0464	2.71114		chr17_36510851_A_T	6.06085	1.95457														chr2_208354144_G_A	2.822	1.34077		chr20_44341309_TG_T	12.5005	2.60273						chr9_130452292_G_A	13.7345	2.69019						chr1_11828506_G_T	14.5908	2.74668						chr19_41331071_C_T	13.688	2.68703		chr11_115198429_G_A	14.4077	2.73486		chr1_173825319_C_A	13.6068	2.68149		chr17_18225695_C_T	13.0462	2.64236		chr7_87539345_C_G	4.82782	1.76264		chr20_37199188_C_T	4.51457	1.70739						chr2_219557469_G_A	4.82782	1.76264		chr3_195779063_G_GTC	0.184425	0.0922123
				chr1_21247284_A_G	13.3925	2.66671										chr13_25097194_CA_C	1.09228	0.546139										chr16_90060585_A_G	1.0619	0.530951		chr5_5187735_T_G	14.2041	2.72157		chr5_69174962_C_T	14.0464	2.71114		chr18_47098221_CAA_C	6.06085	1.95457														chr2_210218049_T_G	2.822	1.34077		chrX_153599022_C_CT	12.4929	2.60216						chr9_13108962_TGGGTAAGTCTCCATGA_T	13.7345	2.69019						chr1_152307198_C_T	14.5908	2.74668						chr19_43551592_C_T	13.688	2.68703		chr9_83837070_T_TC	14.4077	2.73486		chr1_183574510_C_T	13.6068	2.68149		chr7_133289103_C_T	13.0434	2.64215		chr7_87549939_C_A	4.82782	1.76264		chr20_396287_A_G	4.51457	1.70739						chr2_219562521_AG_A	4.82782	1.76264		chr6_24353621_TA_T	0.184425	0.0922123
				chr1_21851845_C_T	13.3925	2.66671										chr20_3681931_ACTGGC_A	1.09226	0.546129										chr17_6470345_G_A	1.06154	0.530769		chr1_236064881_C_G	14.203	2.72149		chr5_72186644_C_T	14.0464	2.71114		chr1_37561716_A_T	6.06085	1.95457														chr2_218890244_G_A	2.822	1.34077		chr11_1017046_GT_G	12.4915	2.60206						chr9_133108732_C_T	13.7345	2.69019						chr1_173943455_C_T	14.5908	2.74668						chr19_4361652_G_A	13.688	2.68703		chr11_62600259_T_C	14.4075	2.73485		chr1_197421195_G_A	13.6068	2.68149		chr12_112965870_C_T	13.0387	2.64182		chr7_92045201_G_C	4.82782	1.76264		chr20_45963925_C_T	4.51457	1.70739						chr2_222221269_G_A	4.82782	1.76264		chr6_31573661_A_T	0.184425	0.0922123
				chr1_22512978_AAG_A	13.3925	2.66671										chr1_180178877_G_C	1.09222	0.546109										chr19_35039676_G_A	1.06154	0.530769		chr11_113231238_C_T	14.2018	2.72141		chr5_74736831_C_G	14.0464	2.71114		chr5_755979_AC_A	6.06085	1.95457														chr2_232540384_G_A	2.822	1.34077		chr12_42106011_CGTA_C	12.4915	2.60206						chr9_136199734_A_G	13.7345	2.69019						chr1_173964014_C_T	14.5908	2.74668						chr19_45677991_T_C	13.688	2.68703		chr9_135702306_GGC_G	14.407	2.73482		chr1_201060768_T_C	13.6068	2.68149		chr11_1099661_A_ACTACTGTGACCCCAACCCCAACACCCACCGGCACACAGAGTACAACCCTGACACCCATCACCACCACC	13.0363	2.64164		chr7_92507025_C_T	4.82782	1.76264		chr20_46010038_T_C	4.51457	1.70739						chr2_227007353_C_T	4.82782	1.76264		chr6_31996250_T_G	0.184425	0.0922123
				chr1_226380104_A_AGC	13.3925	2.66671										chr7_64992360_G_A	1.09222	0.546109										chr1_181710965_AAG_A	1.06154	0.530769		chr18_10704578_T_C	14.2018	2.72141		chr5_78489022_C_T	14.0464	2.71114		chr9_133475503_C_T	6.06085	1.95457														chr2_233329565_A_G	2.822	1.34077		chr12_42106015_A_ATT	12.4915	2.60206						chr9_136199755_G_T	13.7345	2.69019						chr1_235240378_C_T	14.5908	2.74668						chr19_48510155_C_G	13.688	2.68703		chr1_200828574_C_G	14.4066	2.73479		chr1_201078083_A_G	13.6068	2.68149		chr8_99832374_TCG_T	13.036	2.64163		chr8_125076412_G_A	4.82782	1.76264		chr20_56249379_T_C	4.51457	1.70739						chr2_231108618_G_A	4.82782	1.76264		chr7_105091295_C_T	0.184425	0.0922123
				chr1_226380121_T_TG	13.3925	2.66671										chr7_135204389_G_A	1.08754	0.543768										chr1_182586014_C_A	1.06154	0.530769		chr4_144734885_A_T	14.1983	2.72119		chr5_9050410_C_T	14.0464	2.71114		chr19_35511479_C_CCACTGCTGCT	6.05942	1.95436														chr2_241108250_G_A	2.822	1.34077		chr16_74409592_C_T	12.4915	2.60206						chr9_136509950_T_C	13.7345	2.69019						chr1_8014003_C_T	14.5908	2.74668						chr19_49811395_A_G	13.688	2.68703		chr4_46256194_C_T	14.4046	2.73467		chr1_209629778_C_T	13.6068	2.68149		chrY_19739581_G_A	13.0337	2.64146		chr8_131968365_G_A	4.82782	1.76264		chr20_57183829_G_A	4.51457	1.70739						chr2_232530056_C_T	4.82782	1.76264		chr7_45920722_G_GGA	0.184425	0.0922123
				chr1_226380127_T_TGAGG	13.3925	2.66671										chr2_113499689_C_T	1.08504	0.542521										chr1_20652643_G_A	1.06154	0.530769		chr1_86455489_A_T	14.1972	2.72111		chr5_95780317_A_T	14.0464	2.71114		chr19_35511478_C_CTG	6.05642	1.95394														chr2_24203712_G_A	2.822	1.34077		chr1_18376354_C_T	12.4915	2.60206						chr9_137019276_C_T	13.7345	2.69019						chr2_206530929_G_A	14.5908	2.74668						chr19_49835887_G_A	13.688	2.68703		chr6_63741970_TA_T	14.4044	2.73465		chr1_21833509_G_A	13.6068	2.68149		chr16_53464359_A_G	13.0323	2.64136		chr8_134532966_G_A	4.82782	1.76264		chr20_57265868_G_T	4.51457	1.70739						chr2_240722623_C_G	4.82782	1.76264		chr9_32553884_G_A	0.184425	0.0922123
				chr1_22785023_G_A	13.3925	2.66671										chr1_156384556_T_TC	1.084	0.542										chr1_220190428_G_A	1.06154	0.530769		chr2_43578578_A_G	14.1937	2.72088		chr6_106544858_T_G	14.0464	2.71114		chr19_38737273_T_TG	6.04743	1.95266														chr2_24203771_C_T	2.822	1.34077		chr8_10529656_T_G	12.4915	2.60206						chr9_137163813_T_C	13.7345	2.69019						chr2_219607057_G_A	14.5908	2.74668						chr19_50226915_C_T	13.688	2.68703		chr19_7909791_G_A	14.403	2.73456		chr1_226983582_G_C	13.6068	2.68149		chr8_144475629_G_A	13.032	2.64134		chr8_143917501_C_T	4.82782	1.76264		chr20_59022866_G_T	4.51457	1.70739						chr2_241209244_C_T	4.82782	1.76264		chr9_32553911_G_C	0.184425	0.0922123
				chr1_229431603_C_A	13.3925	2.66671										chr8_17563679_C_G	1.0833	0.541651										chr3_165038006_T_C	1.06154	0.530769		chr13_73075839_T_C	14.1903	2.72066		chr6_110219746_G_A	14.0464	2.71114		chr1_170146190_T_G	6.04743	1.95266														chr2_3643787_G_A	2.822	1.34077		chr8_22584882_C_T	12.4915	2.60206						chr9_16436830_G_A	13.7345	2.69019						chr2_219607099_C_A	14.5908	2.74668						chr19_50257379_C_T	13.688	2.68703		chr19_616141_CCCCCCGGGCGCGCCCGCCAG_C	14.3978	2.73422		chr1_22864972_G_A	13.6068	2.68149		chr18_13757331_AT_A	13.0319	2.64133		chr8_143923961_C_T	4.82782	1.76264		chr20_761160_G_A	4.51457	1.70739						chr2_25161193_G_A	4.82782	1.76264		chr19_54278466_AAC_A	0.181155	0.0905774
				chr1_231421124_C_A	13.3925	2.66671										chr7_39339682_C_CAG	1.08057	0.540283										chr15_41569024_T_C	1.06093	0.530464		chr6_111482842_G_A	14.1862	2.72038		chr6_119204845_T_C	14.0464	2.71114		chr5_157675119_GA_G	6.04743	1.95266														chr2_38075207_C_T	2.822	1.34077		chr16_88843079_C_T	12.4902	2.60196						chr9_19550243_G_C	13.7345	2.69019						chr4_150278003_G_A	14.5908	2.74668						chr19_50280312_C_T	13.688	2.68703		chr3_12004696_G_GGGGGGGGGGGGGGGGGC	14.3944	2.734		chr1_235724095_CT_C	13.6068	2.68149		chr14_23321528_G_A	13.0309	2.64126		chr8_143924380_G_A	4.82782	1.76264		chr20_765713_T_C	4.51457	1.70739						chr2_26197717_C_A	4.82782	1.76264		chr4_3074911_AGCAGCAGCAGCAGCAG_A	0.180819	0.0904093
				chr1_231421125_T_A	13.3925	2.66671										chr11_58624111_G_C	1.07827	0.539134										chr8_100709477_G_T	1.0606	0.530298		chr19_1048997_AC_A	14.1843	2.72026		chr6_127813247_T_G	14.0464	2.71114		chr6_73518506_C_T	6.04743	1.95266														chr2_69152248_C_G	2.822	1.34077		chrX_38286571_CCT_C	12.4868	2.60171						chr9_19786287_T_C	13.7345	2.69019						chr7_100160031_C_T	14.5908	2.74668						chr19_55014497_CAA_C	13.688	2.68703		chr3_12004694_C_CGGGGGGGG	14.3938	2.73397		chr1_236835668_C_A	13.6068	2.68149		chr8_99832376_G_GTTTTT	13.0291	2.64113		chr8_143925110_G_A	4.82782	1.76264		chr21_32311774_A_AC	4.51457	1.70739						chr2_29223430_C_T	4.82782	1.76264		chr2_44286063_T_C	0.177305	0.0886523
				chr1_231421133_TC_T	13.3925	2.66671										chr14_94378610_C_T	1.07695	0.538476										chr2_29228937_A_C	1.05889	0.529447		chr1_43588989_T_C	14.1834	2.7202		chr6_138307341_T_G	14.0464	2.71114		chr8_144509761_A_G	6.04743	1.95266														chr2_70835740_TG_T	2.822	1.34077		chrX_38286580_CCTCCCCT_C	12.4864	2.60168						chr9_2719072_C_G	13.7345	2.69019						chr7_129206585_G_A	14.5908	2.74668						chr19_55159102_GC_G	13.688	2.68703		chr6_128001196_C_G	14.3922	2.73386		chr1_237806219_A_AC	13.6068	2.68149		chr3_189597237_TG_T	13.0287	2.64111		chr8_143927026_G_A	4.82782	1.76264		chr21_36461002_C_T	4.51457	1.70739						chr2_31368572_T_C	4.82782	1.76264		chr16_53447098_A_G	0.17414	0.08707
				chr1_231421278_T_A	13.3925	2.66671										chr4_49061855_C_A	1.07636	0.53818										chr17_3386273_T_C	1.05648	0.528239		chr8_140541241_A_T	14.1834	2.7202		chr6_155182307_C_T	14.0464	2.71114		chr11_60429826_G_A	6.01253	1.9477														chr2_71570638_C_T	2.822	1.34077		chr11_31763435_CAA_C	12.4818	2.60134						chr9_33385722_C_T	13.7345	2.69019						chr7_138584935_GC_G	14.5908	2.74668						chr19_5896524_C_T	13.688	2.68703		chr5_52897490_G_A	14.3907	2.73377		chr1_26913723_A_C	13.6068	2.68149		chr13_113955986_GATCTGGCAGAGAGGAGGAGTAGGATCTGGCGGAGAGGAGGAGTAGGATCTGGCAGAGAGGAGTAGGATCTGGCGGAGAGGAGGAGTAGGATCTGGCGGAGAGGTGGAGTAGT_G	13.0284	2.64109		chr8_143927628_G_A	4.82782	1.76264		chr21_40692889_G_C	4.51457	1.70739						chr2_31398678_C_T	4.82782	1.76264		chr16_1219171_T_TG	0.172789	0.0863945
				chr1_231694197_T_TC	13.3925	2.66671										chr7_36616429_G_C	1.07402	0.537008										chr14_102263573_C_T	1.05609	0.528047		chr15_28220619_C_T	14.1646	2.71896		chr6_155256774_G_C	14.0464	2.71114		chr7_30006436_AT_A	6.00046	1.94598														chr3_129481593_C_T	2.822	1.34077		chr16_75545950_C_G	12.4818	2.60134						chr9_35095472_G_A	13.7345	2.69019						chr8_109968111_C_T	14.5908	2.74668						chr19_8553197_G_C	13.688	2.68703		chr15_45162231_G_T	14.389	2.73365		chr1_40635920_C_T	13.6068	2.68149		chr1_172602726_G_C	13.0266	2.64096		chr8_144504625_G_C	4.82782	1.76264		chr21_42389006_G_C	4.51457	1.70739						chr2_33347430_G_A	4.82782	1.76264		chr4_3074908_AGC_A	0.170387	0.0851934
				chr1_231722568_G_A	13.3925	2.66671										chr11_103125212_C_T	1.07375	0.536874										chr14_91972807_G_T	1.05494	0.527468		chr11_130914345_T_C	14.1618	2.71878		chr6_167340371_CTGTT_C	14.0464	2.71114		chr20_30391309_G_C	5.99433	1.9451														chr3_49027862_C_T	2.822	1.34077		chr9_83837084_G_A	12.4818	2.60134						chr9_37020772_C_T	13.7345	2.69019						chr8_21910692_C_G	14.5908	2.74668						chr2_107997987_G_C	13.688	2.68703		chr8_10096038_C_G	14.3857	2.73344		chr1_46260011_C_T	13.6068	2.68149		chr1_154585027_A_G	13.0247	2.64082		chr8_144506022_GGTTCGCA_G	4.82782	1.76264		chr21_44406688_G_A	4.51457	1.70739						chr2_38074549_G_T	4.82782	1.76264		chr7_142774423_GT_G	0.170195	0.0850974
				chr1_23559350_C_T	13.3925	2.66671										chr11_62984380_G_A	1.07375	0.536874										chr3_88467516_G_A	1.05366	0.52683		chr1_15770579_G_C	14.1606	2.7187		chr6_28125676_A_G	14.0464	2.71114		chr20_30813987_C_A	5.99309	1.94492														chr3_49128545_C_T	2.822	1.34077		chr9_83867746_T_C	12.4815	2.60132						chr9_371520_G_A	13.7345	2.69019						chr8_42329250_CCTTT_C	14.5908	2.74668						chr2_108305268_T_C	13.688	2.68703		chr7_151086821_C_CCG	14.3847	2.73337		chr1_5867808_C_T	13.6068	2.68149		chr11_47282960_C_T	13.0247	2.64082		chr8_144512306_CCT_C	4.82782	1.76264		chr21_46112152_G_A	4.51457	1.70739						chr2_43918330_G_A	4.82782	1.76264		chr6_26090951_C_G	0.161513	0.0807565
				chr1_235806224_T_C	13.3925	2.66671										chr14_24206549_A_G	1.07375	0.536874										chrX_7843770_TCA_T	1.05339	0.526697		chr1_78628384_C_T	14.1474	2.71783		chr6_28532320_G_C	14.0464	2.71114		chr1_92074789_TC_T	5.98214	1.94335														chr3_63999548_C_T	2.822	1.34077		chr19_10013531_G_A	12.4804	2.60123						chr9_372210_G_A	13.7345	2.69019						chr14_102452472_C_T	14.5907	2.74667						chr2_127069996_T_C	13.688	2.68703		chr20_50191934_C_T	14.3819	2.73319		chr1_75745867_G_A	13.6068	2.68149		chr12_109232807_G_A	13.0247	2.64082		chr8_17554582_A_G	4.82782	1.76264		chr22_18079996_C_G	4.51457	1.70739						chr2_43943843_T_C	4.82782	1.76264		chr16_71649815_A_G	0.158996	0.0794982
				chr1_235809046_A_C	13.3925	2.66671										chr14_94383051_G_A	1.07375	0.536874										chr6_31151121_A_T	1.04792	0.52396		chr17_82037541_C_T	14.1126	2.71553		chr6_30583818_A_G	14.0464	2.71114		chr16_28342966_GAGCAA_G	5.96942	1.94153														chr3_81499127_G_A	2.822	1.34077		chr6_32641313_A_C	12.4782	2.60108						chr9_5756246_A_G	13.7345	2.69019						chr16_67197613_A_G	14.5907	2.74667						chr2_1436288_AC_A	13.688	2.68703		chr17_41518540_GC_G	14.3816	2.73317		chr1_7732538_C_T	13.6068	2.68149		chr12_52290076_ACTT_A	13.0247	2.64082		chr8_17957773_C_G	4.82782	1.76264		chr22_19063244_G_A	4.51457	1.70739						chr2_44339328_C_A	4.82782	1.76264		chr12_131664130_G_A	0.157433	0.0787163
				chr1_235809181_C_T	13.3925	2.66671										chr15_47763853_G_A	1.07375	0.536874										chr10_73134617_T_C	1.04679	0.523397		chr20_43536122_G_A	14.1126	2.71553		chr6_30604137_G_A	14.0464	2.71114		chr1_244970271_CG_C	5.96578	1.94101														chr4_122743508_G_A	2.822	1.34077		chr3_12004697_C_CGGGGGGGGGGGGGG	12.478	2.60106						chr9_711476_G_A	13.7345	2.69019						chr17_49142077_G_GC	14.5907	2.74667						chr2_144399103_C_T	13.688	2.68703		chr2_15940672_A_ACCCCCCCCCCCCCCCCCCCCCCCCCCCCCCACCC	14.3782	2.73295		chr1_91797463_GCT_G	13.6068	2.68149		chr17_63957514_C_T	13.0247	2.64082		chr8_24918245_AG_A	4.82782	1.76264		chr22_25202686_G_A	4.51457	1.70739						chr2_48688140_C_A	4.82782	1.76264		chr17_21416248_G_T	0.154986	0.0774931
				chr1_235809311_G_A	13.3925	2.66671										chr16_16163078_G_A	1.07375	0.536874										chr16_20429963_T_G	1.046	0.522998		chr1_75889326_A_T	14.0541	2.71165		chr6_30986533_GCCACCAAC_G	14.0464	2.71114		chr17_67825971_G_GC	5.90568	1.93234														chr4_157136667_T_C	2.822	1.34077		chr11_47638782_C_T	12.4774	2.60101						chr9_713323_G_A	13.7345	2.69019						chr18_2784588_C_A	14.5907	2.74667						chr2_147935565_G_C	13.688	2.68703		chr2_15940672_A_ACGCCCCCCCCCCCCCCC	14.3782	2.73295		chr20_10652566_T_A	13.6068	2.68149		chr20_3917016_T_C	13.0247	2.64082		chr8_31088965_C_T	4.82782	1.76264		chr22_33316104_C_T	4.51457	1.70739						chr2_48962943_A_T	4.82782	1.76264		chr4_1025266_CCA_C	0.154488	0.0772441
				chr1_236727722_G_A	13.3925	2.66671										chr17_50684862_G_A	1.07375	0.536874										chr7_110835647_AT_A	1.0451	0.522548		chr1_86425355_C_T	14.0463	2.71113		chr6_30986542_TCTGAGTCCAGCACACCCTCCAGTGGGGCCAGCACAGCCACCAACTCTGACTCCAGCACAACCTCCAGTGGGGCTAGCACAGCCACCAACTCTGACTCCAGCACAACCTCCAGTGAGGCCAGCACAGCCACCAACTCTGAGTCCAGCACAACCTCCAGTGGGGCCAGCACAGC_T	14.0464	2.71114		chr2_47570305_CG_C	5.8997	1.93148														chr4_69589556_C_T	2.822	1.34077		chrX_38286001_CCCCTT_C	12.462	2.59987						chr9_72930937_C_T	13.7345	2.69019						chr18_31464384_T_C	14.5907	2.74667						chr2_151555034_C_T	13.688	2.68703		chr12_11092114_T_TTTTTTCTTTACTACATTTTAAAATTCGATAAGAAAAGC	14.3772	2.73288		chr20_23635294_A_G	13.6068	2.68149		chr22_46366994_G_A	13.0247	2.64082		chr8_31090508_G_C	4.82782	1.76264		chr22_36145585_TA_T	4.51457	1.70739						chr2_50053543_C_T	4.82782	1.76264		chr1_181049076_G_A	0.153852	0.0769258
				chr1_236891252_G_T	13.3925	2.66671										chr17_58273466_GGGGTTGGGTTCCAT_G	1.07375	0.536874										chr3_75737947_CCT_C	1.0435	0.521752		chr14_50448830_C_T	13.9748	2.70637		chr6_33723070_G_A	14.0464	2.71114		chr17_2394338_G_T	5.88854	1.92986														chr4_991150_G_A	2.822	1.34077		chr19_4499654_TGGCC_T	12.449	2.59891						chr9_74739431_C_T	13.7345	2.69019						chr21_44525653_C_A	14.5907	2.74667						chr2_174567919_A_AG	13.688	2.68703		chr19_42274418_G_A	14.3734	2.73264		chr20_31824300_C_T	13.6068	2.68149		chr4_15533210_G_A	13.0247	2.64082		chr8_32764389_C_T	4.82782	1.76264		chr22_39101414_C_T	4.51457	1.70739						chr2_69077415_G_A	4.82782	1.76264		chr11_1084667_G_A	0.152003	0.0760015
				chr1_237639121_A_ATT	13.3925	2.66671										chr1_181710965_AAG_A	1.07375	0.536874										chr8_76983431_A_G	1.04023	0.520117		chr4_6301306_C_T	13.6721	2.68594		chr6_35242655_T_C	14.0464	2.71114		chr4_41626983_C_CA	5.88172	1.92887														chr5_1212462_G_A	2.822	1.34077		chr4_987242_G_C	12.4438	2.59852						chr9_89348104_GAA_G	13.7345	2.69019						chr2_134338260_C_T	14.5907	2.74667						chr2_174748227_A_G	13.688	2.68703		chr6_154091833_TGCTGC_T	14.3684	2.73231		chr20_31831096_C_T	13.6068	2.68149		chr6_42228461_C_T	13.0247	2.64082		chr8_3307821_G_A	4.82782	1.76264		chr22_41507957_G_A	4.51457	1.70739						chr2_71124445_G_A	4.82782	1.76264		chr12_110437119_G_C	0.152003	0.0760015
				chr1_237639123_CAA_C	13.3925	2.66671										chr1_65610029_G_A	1.07375	0.536874										chr2_178443265_A_T	1.0316	0.5158		chr3_123733064_C_A	13.335	2.66271		chr6_42051403_T_G	14.0464	2.71114		chr20_2483789_CA_C	5.86145	1.92592														chr5_168666545_C_T	2.822	1.34077		chr3_63912645_C_CGGGGGGGGGGG	12.4408	2.59829						chr9_91724221_G_A	13.7345	2.69019						chr2_233122258_G_T	14.5907	2.74667						chr2_178717811_C_T	13.688	2.68703		chr17_10528812_C_T	14.3675	2.73226		chr20_32435116_G_T	13.6068	2.68149		chr22_50674548_CG_C	13.0243	2.64079		chr8_4032094_G_A	4.82782	1.76264		chr22_46366432_G_A	4.51457	1.70739						chr2_71570679_C_T	4.82782	1.76264		chr12_121210228_C_T	0.152003	0.0760015
				chr1_237654358_G_C	13.3925	2.66671										chr2_219210752_G_A	1.07375	0.536874										chr15_45263922_T_G	1.02931	0.514656		chr20_3223515_C_T	13.2531	2.65698		chr6_43340466_G_A	14.0464	2.71114		chr12_11091824_GC_G	5.83693	1.92234														chr5_177093464_G_A	2.822	1.34077		chr17_80090243_ACGAACAACACGGGACGCGCGCGGGCACG_A	12.4313	2.59759						chr9_91730957_G_A	13.7345	2.69019						chr2_27472251_C_T	14.5907	2.74667						chr2_188994074_G_A	13.688	2.68703		chr7_157009947_C_CAGCGG	14.3654	2.73212		chr20_32797238_T_C	13.6068	2.68149		chrY_19706330_G_GAAAAAAAAAAAAAAAAA	13.023	2.6407		chr8_47969882_A_G	4.82782	1.76264		chr22_46397770_C_T	4.51457	1.70739						chr2_74370669_C_T	4.82782	1.76264		chr13_73059392_AG_A	0.152003	0.0760015
				chr1_237654368_T_G	13.3925	2.66671										chr3_121772683_C_T	1.07375	0.536874										chr10_101586103_G_A	1.02882	0.514411		chr3_38307252_A_C	12.4723	2.60064		chr6_43438784_G_C	14.0464	2.71114		chr12_40449704_CT_C	5.78168	1.91422														chr5_178994464_C_T	2.822	1.34077		chr10_75021269_G_A	12.4305	2.59753						chr9_94620466_C_T	13.7345	2.69019						chr7_100160037_C_T	14.5907	2.74667						chr2_201741687_C_A	13.688	2.68703		chr17_10466281_T_C	14.3566	2.73155		chr20_37213792_A_G	13.6068	2.68149		chrX_153273210_GT_G	13.0211	2.64056		chr8_52642752_G_A	4.82782	1.76264		chr22_46439229_G_A	4.51457	1.70739						chr2_74461964_G_A	4.82782	1.76264		chr16_154073_C_G	0.152003	0.0760015
				chr1_237654371_C_A	13.3925	2.66671										chr4_1023825_C_T	1.07375	0.536874										chr16_57459688_G_A	1.02882	0.514411		chr10_124994489_T_G	12.4633	2.59997		chr6_43445893_G_A	14.0464	2.71114		chr19_51530810_TG_T	5.76741	1.91212														chr5_39341267_A_C	2.822	1.34077		chr9_133574846_C_CCGGGGGGGGGGGGGGGGGGGGGGGGGGGGGGGGGGGGGGGGGGGGGGGGG	12.4301	2.5975						chr9_968008_G_C	13.7345	2.69019						chr13_37574623_GT_G	14.5907	2.74667						chr2_205716207_A_G	13.688	2.68703		chr10_21517217_T_TC	14.3542	2.73139		chr20_41203380_A_G	13.6068	2.68149		chrX_153273212_CATGGACGCGCAGGGCCATTGCCCCTACTCCAGGCACTCTGAGCAGTTACAGGT_C	13.0211	2.64056		chr8_6414811_A_T	4.82782	1.76264		chr22_46533972_G_A	4.51457	1.70739						chr2_85309230_G_A	4.82782	1.76264		chr16_75529252_A_G	0.152003	0.0760015
				chr1_237654374_G_T	13.3925	2.66671										chr5_42718663_C_T	1.07375	0.536874										chr11_4587333_TGAGTATG_T	1.02726	0.513632		chr10_124994501_G_A	12.4465	2.59872		chr6_44361909_G_A	14.0464	2.71114		chr5_140807809_A_AT	5.75801	1.91073														chr6_129464354_C_T	2.822	1.34077		chr17_80090327_GCAGGCACGTGCACGAACAAGGGACGCGCGCAGGCACGTGCACGAACA_G	12.4294	2.59745						chrX_49231753_C_T	13.7345	2.69019						chr19_42368494_G_A	14.5905	2.74666						chr2_205722550_A_C	13.688	2.68703		chr2_130656698_GA_G	14.3528	2.7313		chr20_41352835_TC_T	13.6068	2.68149		chr22_24098268_T_A	13.0185	2.64037		chr8_6499860_G_A	4.82782	1.76264		chr22_49797946_C_T	4.51457	1.70739						chr2_96809360_G_A	4.82782	1.76264		chr19_1049447_CAACCACT_C	0.152003	0.0760015
				chr1_23798188_C_G	13.3925	2.66671										chr5_76590437_G_A	1.07375	0.536874										chr11_94110921_G_A	1.02726	0.513632		chr2_176117011_A_G	12.1087	2.57328		chr6_53842222_G_A	14.0464	2.71114		chr18_33671773_G_C	5.75002	1.90955														chr6_161548909_G_A	2.822	1.34077		chr11_72007311_G_A	12.4279	2.59734						chr4_69280955_CT_C	13.7345	2.69019						chr20_37032800_A_ACT	14.5905	2.74666						chr2_206142058_C_A	13.688	2.68703		chr2_174337330_C_G	14.3509	2.73117		chr20_41404738_TG_T	13.6068	2.68149		chr3_12004680_C_CGGGG	13.0179	2.64033		chr8_6621586_G_A	4.82782	1.76264		chr22_50224403_G_A	4.51457	1.70739						chr2_98396665_C_T	4.82782	1.76264		chr19_49154727_TG_T	0.152003	0.0760015
				chr1_244858181_G_A	13.3925	2.66671										chr8_86643780_AG_A	1.07375	0.536874										chrX_136877987_G_GAA	1.02721	0.513604		chr2_21006196_G_A	11.9892	2.56412		chr6_564659_C_T	14.0464	2.71114		chr9_68303273_A_T	5.7473	1.90914														chr6_54389852_G_A	2.822	1.34077		chr13_49541777_T_G	12.4279	2.59734						chr10_100048866_AC_A	13.7344	2.69018						chr2_134336232_C_G	14.5905	2.74666						chr2_208277673_A_C	13.688	2.68703		chr9_65283486_AC_A	14.3501	2.73112		chr20_42102269_C_T	13.6068	2.68149		chrY_19706313_TGTCCGACTCCCTTGATG_T	13.0176	2.64031		chr8_86575824_T_A	4.82782	1.76264		chr22_50226130_G_A	4.51457	1.70739						chr3_100808188_G_A	4.82782	1.76264		chr19_49932608_T_TGCCCCCCCCCCCCCCCCCCCCCCCAA	0.152003	0.0760015
				chr1_26183212_AC_A	13.3925	2.66671										chr1_53327841_CA_C	1.07342	0.536711										chr6_32521966_CG_C	1.02472	0.512361		chr1_183238329_G_A	11.8756	2.55533		chr6_84174824_T_TGTTG	14.0464	2.71114		chr12_21635708_C_T	5.73877	1.90788														chr7_103989254_G_A	2.822	1.34077		chr15_41573438_G_A	12.4279	2.59734						chr10_123149614_C_T	13.7344	2.69018						chr2_241799094_TG_T	14.5905	2.74666						chr2_214949041_C_T	13.688	2.68703		chr1_110674407_G_A	14.3497	2.7311		chr20_43516091_A_G	13.6068	2.68149		chr8_99832368_G_GTTTTTTTTTTT	13.0142	2.64007		chr8_9580329_A_G	4.82782	1.76264		chr2_105373715_G_A	4.51457	1.70739						chr3_101304256_G_A	4.82782	1.76264		chr19_49932608_T_TGCCCCCCCCCCCCCCCCCCCCCCCAACCC	0.152003	0.0760015
				chr1_26794269_T_C	13.3925	2.66671										chr6_32584184_G_GTC	1.07325	0.536624										chr3_97967175_G_A	1.02421	0.512105		chr18_57357226_A_G	11.6105	2.53453		chr6_84174827_T_TCTTTAGTTCTTCCAACTTATTTTCTAGTTCTTTCTC	14.0464	2.71114		chr19_42359134_G_T	5.73877	1.90788														chr7_111945742_G_A	2.822	1.34077		chr18_70196531_G_A	12.4279	2.59734						chr10_14908505_A_AACTC	13.7344	2.69018						chr6_8015651_AAAAG_A	14.5905	2.74666						chr2_215382269_C_T	13.688	2.68703		chr12_52472268_C_T	14.3432	2.73067		chr20_45949829_C_T	13.6068	2.68149		chr12_69936113_TGC_T	13.014	2.64006		chr9_100126497_T_C	4.82782	1.76264		chr2_110164686_G_A	4.51457	1.70739						chr3_10375548_G_A	4.82782	1.76264		chr19_50723631_GC_G	0.152003	0.0760015
				chr1_26794302_G_A	13.3925	2.66671										chr20_9503985_C_T	1.07036	0.53518										chr7_20728331_G_A	1.02421	0.512105		chr5_37183388_G_T	11.1056	2.49367		chr6_99439840_G_A	14.0464	2.71114		chr1_109270078_C_T	5.73877	1.90788														chr7_127614927_G_A	2.822	1.34077		chr1_37889647_A_G	12.4279	2.59734						chr10_16900780_C_G	13.7344	2.69018						chr8_124727888_A_C	14.5905	2.74666						chr2_218812587_T_A	13.688	2.68703		chr16_86578881_G_A	14.3373	2.73029		chr20_45960868_T_C	13.6068	2.68149		chrX_71246480_A_AC	13.0121	2.63992		chr9_100297947_G_A	4.82782	1.76264		chr2_112021504_C_T	4.51457	1.70739						chr3_105751527_T_C	4.82782	1.76264		chr19_54813218_C_CA	0.152003	0.0760015
				chr1_32782506_C_T	13.3925	2.66671										chr7_158072158_A_AC	1.06754	0.533772										chr9_33366684_G_A	1.02421	0.512105		chr11_47332658_C_T	10.7462	2.46353		chr7_100112197_G_A	14.0464	2.71114		chr18_76055235_A_AAGATACACGTGTGTGTATCACCCCAAGTGTGAGCACATGC	5.71319	1.90407														chr7_128948646_G_A	2.822	1.34077		chr1_62494390_C_T	12.4279	2.59734						chr10_16913975_G_A	13.7344	2.69018						chr11_65862008_C_T	14.5904	2.74665						chr2_218827077_C_T	13.688	2.68703		chr1_19269357_C_A	14.3356	2.73018		chr20_46010936_T_C	13.6068	2.68149		chr12_8060071_G_T	13.0109	2.63983		chr9_100300652_C_CA	4.82782	1.76264		chr2_127070084_C_T	4.51457	1.70739						chr3_115676310_G_A	4.82782	1.76264		chr20_59007052_TAG_T	0.152003	0.0760015
				chr1_35915396_C_G	13.3925	2.66671										chr17_3292209_C_T	1.06655	0.533273										chr17_80112072_G_A	1.02401	0.512003		chr13_25096959_A_AT	10.3909	2.43282		chr7_100172115_TGCAG_T	14.0464	2.71114		chr1_204449936_TG_T	5.71191	1.90388														chr7_156892978_C_T	2.822	1.34077		chr1_85582885_C_T	12.4279	2.59734						chr10_17129245_C_T	13.7344	2.69018						chr12_4745625_A_T	14.5904	2.74665						chr2_219055286_TG_T	13.688	2.68703		chr17_4955136_T_C	14.3291	2.72975		chr20_5302630_C_T	13.6068	2.68149		chr19_42273566_G_C	13.0104	2.6398		chr9_104786906_T_A	4.82782	1.76264		chr2_127627272_ACT_A	4.51457	1.70739						chr3_119812812_C_T	4.82782	1.76264		chr22_45394751_AT_A	0.152003	0.0760015
				chr1_36088074_G_A	13.3925	2.66671										chr19_8257053_C_T	1.06528	0.53264										chr6_30986597_GCACA_G	1.02383	0.511914		chrX_48829188_A_AG	9.88172	2.38708		chr7_100409428_C_T	14.0464	2.71114		chr1_244970276_CG_C	5.68477	1.89983														chr7_2538388_G_A	2.822	1.34077		chr20_10275543_G_A	12.4279	2.59734						chr10_26203004_G_T	13.7344	2.69018						chr12_53054441_G_A	14.5904	2.74665						chr2_232844095_A_AGC	13.688	2.68703		chr10_100988295_C_T	14.3288	2.72974		chr20_64011348_C_T	13.6068	2.68149		chr11_108509770_G_T	13.0083	2.63965		chr9_104791943_G_A	4.82782	1.76264		chr2_144399311_C_T	4.51457	1.70739						chr3_119817109_G_A	4.82782	1.76264		chr2_11219010_GA_G	0.152003	0.0760015
				chr1_36466680_G_A	13.3925	2.66671										chr20_3046769_GC_G	1.06528	0.53264										chr11_46869126_T_A	1.02237	0.511184		chr8_58492376_G_C	9.83572	2.38285		chr7_100613707_G_C	14.0464	2.71114		chr13_113118917_A_T	5.66676	1.89713														chr7_99420106_C_T	2.822	1.34077		chr22_21788792_A_C	12.4279	2.59734						chr10_26273651_G_C	13.7344	2.69018						chr12_71566701_G_A	14.5904	2.74665						chr2_233448290_C_T	13.688	2.68703		chr11_119339684_G_T	14.3288	2.72974		chr21_18269980_A_AACTT	13.6068	2.68149		chr14_71588221_A_T	13.0083	2.63965		chr9_108897187_T_C	4.82782	1.76264		chr2_15511255_G_C	4.51457	1.70739						chr3_122284611_G_A	4.82782	1.76264		chr5_140672477_GCC_G	0.152003	0.0760015
				chr1_36466685_A_AGTTTC	13.3925	2.66671										chr17_43528697_G_A	1.06413	0.532065										chr13_20188965_T_C	1.02237	0.511184		chr7_2513247_A_AGATGGATG	9.68717	2.36904		chr7_100686328_C_T	14.0464	2.71114		chr21_41766894_T_A	5.66676	1.89713														chr7_99423881_T_C	2.822	1.34077		chr2_210294337_T_C	12.4279	2.59734						chr10_27223422_C_A	13.7344	2.69018						chr14_53152800_A_G	14.5904	2.74665						chr2_237360146_G_A	13.688	2.68703		chr19_29708415_G_A	14.3286	2.72972		chr21_18294289_C_T	13.6068	2.68149		chr15_22917852_T_C	13.0083	2.63965		chr9_110136916_C_T	4.82782	1.76264		chr2_157550327_CT_C	4.51457	1.70739						chr3_124678284_G_A	4.82782	1.76264		chr6_147339211_CA_C	0.152003	0.0760015
				chr1_43340442_GC_G	13.3925	2.66671										chr21_45456647_T_TG	1.06413	0.532065										chr9_133102092_G_C	1.02237	0.511184		chr18_49515_G_A	9.59144	2.36005		chr7_101048917_TAA_T	14.0464	2.71114		chrX_29955156_T_A	5.66676	1.89713														chr8_10622990_C_T	2.822	1.34077		chr2_62979275_C_T	12.4279	2.59734						chr10_53806987_A_AAT	13.7344	2.69018						chr1_43980038_G_A	14.5904	2.74665						chr2_241126335_TG_T	13.688	2.68703		chr17_4956106_G_A	14.3283	2.7297		chr21_28966440_A_C	13.6068	2.68149		chr16_53470114_A_G	13.0083	2.63965		chr9_110787767_T_C	4.82782	1.76264		chr2_171787841_G_T	4.51457	1.70739						chr3_126509632_C_T	4.82782	1.76264		chr6_31970756_C_T	0.152003	0.0760015
				chr1_45508324_A_G	13.3925	2.66671										chr3_125766425_GCAGAGGGCGC_G	1.06226	0.531132										chr6_63580033_AT_A	1.02068	0.510338		chr6_32530124_C_G	9.54005	2.35518		chr7_101623011_G_C	14.0464	2.71114		chrX_70500975_G_C	5.66676	1.89713														chr8_98150600_C_T	2.822	1.34077		chr3_101859325_G_A	12.4279	2.59734						chr10_54183578_C_G	13.7344	2.69018						chr7_117548782_G_C	14.5904	2.74665						chr2_24209997_G_A	13.688	2.68703		chr17_77482288_G_A	14.3283	2.7297		chr21_29673101_C_T	13.6068	2.68149		chr2_160138133_C_G	13.0083	2.63965		chr9_122378504_G_A	4.82782	1.76264		chr2_174811513_C_G	4.51457	1.70739						chr3_128909420_A_G	4.82782	1.76264		chr8_107303361_AGT_A	0.152003	0.0760015
				chr1_46195848_A_C	13.3925	2.66671										chr8_144054850_C_T	1.0619	0.530951										chr14_24291558_G_A	1.02065	0.510327		chr11_64759838_C_T	9.51574	2.35287		chr7_106099254_C_T	14.0464	2.71114		chr10_71732292_G_A	5.66107	1.89628														chr9_127815726_C_T	2.822	1.34077		chr3_25733904_G_A	12.4279	2.59734						chr10_60073898_C_T	13.7344	2.69018						chr11_108514723_G_GT	14.5902	2.74664						chr2_24821517_C_T	13.688	2.68703		chr22_19723580_G_A	14.3251	2.72949		chr21_40312191_G_A	13.6068	2.68149		chr20_33679852_C_T	13.0083	2.63965		chr9_127496045_C_T	4.82782	1.76264		chr2_182866207_G_A	4.51457	1.70739						chr3_129502727_C_T	4.82782	1.76264		chr8_107303367_ACTGC_A	0.152003	0.0760015
				chr1_46270708_T_TCGAGACGCTGCTGCTAGTGAGGCAGACAGGCAGCTAGGAGAGGAGCGGCTGCGGGAGCTCACCAGCATTGTGAATAGGTAATGACCTTAAGC	13.3925	2.66671										chr3_41819492_CT_C	1.05961	0.529807										chr3_108757146_G_GGGGGATTA	1.01805	0.509025		chr22_20784140_T_A	9.2509	2.32737		chr7_122702027_G_A	14.0464	2.71114		chr11_134258589_T_C	5.66107	1.89628														chr9_128714083_G_A	2.822	1.34077		chr4_114623095_G_A	12.4279	2.59734						chr10_60084812_G_T	13.7344	2.69018						chr11_118663358_C_T	14.5902	2.74664						chr2_24841575_C_T	13.688	2.68703		chr16_71537305_G_A	14.3228	2.72934		chr21_44259673_G_A	13.6068	2.68149		chr21_36731071_C_T	13.0083	2.63965		chr9_128568894_A_ACGGGTGAGTATGAGTAGCT	4.82782	1.76264		chr2_188995708_G_A	4.51457	1.70739						chr3_129515566_C_CGCCA	4.82782	1.76264		chr8_8378066_G_A	0.152003	0.0760015
				chr1_52381698_G_A	13.3925	2.66671										chr16_81208593_G_A	1.05829	0.529147										chr7_100958104_AGCTTCACTTCCTCAATCACCACCTCTGAGATGCCC_A	1.0166	0.5083		chr7_15201308_G_GT	9.0201	2.30459		chr7_123627227_C_G	14.0464	2.71114		chr11_134261787_G_A	5.66107	1.89628														chr9_132296882_C_T	2.822	1.34077		chr4_150315617_T_C	12.4279	2.59734						chr10_66069369_C_T	13.7344	2.69018						chr11_17638465_C_T	14.5902	2.74664						chr2_25235728_AAGATGTCCTCTTTCTC_A	13.688	2.68703		chrX_9725939_TG_T	14.3138	2.72875		chr21_44364220_G_A	13.6068	2.68149		chr21_44527335_G_A	13.0083	2.63965		chr9_128577460_C_T	4.82782	1.76264		chr2_189048231_C_T	4.51457	1.70739						chr3_129519605_G_A	4.82782	1.76264		chr12_6451461_AGT_A	0.149747	0.0748736
				chr1_52385233_A_G	13.3925	2.66671										chr17_1534133_C_T	1.05745	0.528725										chr17_41041247_G_A	1.01441	0.507206		chr17_50370066_G_T	8.9092	2.29346		chr7_130367435_C_T	14.0464	2.71114		chr11_36574671_C_A	5.66107	1.89628														chr9_133436879_C_T	2.822	1.34077		chr4_93085180_C_T	12.4279	2.59734						chr10_67912867_CT_C	13.7344	2.69018						chr13_27968889_A_C	14.5902	2.74664						chr2_27322469_TC_T	13.688	2.68703		chr16_67842909_C_T	14.3129	2.7287		chr21_44366901_C_T	13.6068	2.68149		chr3_14478537_C_A	13.0083	2.63965		chr9_128611780_G_A	4.82782	1.76264		chr2_189053906_G_A	4.51457	1.70739						chr3_133400310_G_A	4.82782	1.76264		chr22_50697556_G_GGCCCCGGCCCCGCGCCCGGC	0.148898	0.0744489
				chr1_53211105_G_GCAGTACGGGCGGATGGTCTCAGTGCGGCCGTGCTTGAATGCGGCAGTGCTACAGGACTCGTAGGTGGCCACTGTCTGCCCGTACTGCCGCAGGAAGGCCATCTGGAATGCCAGCTGGGCAACTGCGT	13.3925	2.66671										chr1_21879108_T_C	1.05665	0.528324										chr12_102481775_C_CT	1.00929	0.504646		chr2_177618352_C_T	8.9092	2.29346		chr7_132227562_C_T	14.0464	2.71114		chr11_64751926_T_C	5.66107	1.89628														chr9_136199702_C_T	2.822	1.34077		chr4_98379116_T_C	12.4279	2.59734						chr10_68199387_C_T	13.7344	2.69018						chr16_31508110_CG_C	14.5902	2.74664						chr2_31529326_G_A	13.688	2.68703		chr6_30724345_C_A	14.3074	2.72834		chr21_46347489_G_A	13.6068	2.68149		chr3_185204688_A_G	13.0083	2.63965		chr9_131039205_C_T	4.82782	1.76264		chr2_189863774_C_T	4.51457	1.70739						chr3_139350278_C_T	4.82782	1.76264		chr19_54278475_C_CCT	0.146877	0.0734384
				chr1_55052746_G_A	13.3925	2.66671										chr7_11460745_C_T	1.05637	0.528187										chr2_238141287_G_A	1.00677	0.503384		chr10_92940725_A_T	8.89539	2.29207		chr7_134197064_G_A	14.0464	2.71114		chr11_64807200_T_C	5.66107	1.89628														chrX_110688746_C_T	2.822	1.34077		chr5_43656730_G_A	12.4279	2.59734						chr11_108271362_A_AAGGGATGCTCAAGGACTGTGAACACC	13.7344	2.69018						chr17_21416621_T_G	14.5902	2.74664						chr2_51028083_C_G	13.688	2.68703		chr19_619665_G_A	14.3033	2.72807		chr21_46441051_G_A	13.6068	2.68149		chr9_131197620_G_GC	13.0083	2.63965		chr9_13122091_A_G	4.82782	1.76264		chr2_189864138_G_A	4.51457	1.70739						chr3_14135891_G_A	4.82782	1.76264		chr12_105126291_G_T	0.144782	0.0723912
				chr1_58782349_G_A	13.3925	2.66671										chr1_1490670_A_C	1.05363	0.526813										chr19_1037782_C_A	1.0025	0.501251		chr11_6244219_G_A	8.89539	2.29207		chr7_138628244_CCT_C	14.0464	2.71114		chr11_9845721_T_A	5.66107	1.89628														chrX_31496792_T_C	2.822	1.34077		chr5_43677749_C_G	12.4279	2.59734						chr11_119088297_C_T	13.7344	2.69018						chr19_42356883_C_T	14.5902	2.74664						chr2_70787756_G_T	13.688	2.68703		chr2_88452092_G_T	14.3027	2.72803		chr21_46534675_G_A	13.6068	2.68149		chr1_203347810_A_C	13.0081	2.63963		chr9_13126584_G_A	4.82782	1.76264		chr2_190252242_G_C	4.51457	1.70739						chr3_146110302_C_T	4.82782	1.76264		chr6_32584366_C_T	0.138637	0.0693185
				chr1_59909858_CAA_C	13.3925	2.66671										chr22_19524402_G_A	1.05333	0.526663										chr12_7066589_G_A	1.00212	0.501058		chr15_43146519_G_T	8.89539	2.29207		chr7_139398703_T_C	14.0464	2.71114		chr13_20189255_CCCCTTGATGAACTT_C	5.66107	1.89628														chr11_86951990_T_C	2.81957	1.34014		chr6_73133465_G_A	12.4279	2.59734						chr11_119345471_C_T	13.7344	2.69018						chr19_46787616_G_C	14.5902	2.74664						chr2_71553893_G_A	13.688	2.68703		chr6_32519408_T_C	14.2985	2.72776		chr21_46539897_G_A	13.6068	2.68149		chr1_3417957_G_A	13.0081	2.63963		chr9_13193235_G_A	4.82782	1.76264		chr2_191009128_A_T	4.51457	1.70739						chr3_149155165_A_T	4.82782	1.76264		chr9_13188804_C_T	0.137798	0.0688989
				chr1_59909867_G_GATTGACAAACACAGAAAGGATTGGAATCCTGC	13.3925	2.66671										chr13_24681284_C_G	1.05248	0.526238										chr12_111598976_TGTTGCTGCTGC_T	0.991283	0.495641		chr15_63983677_C_T	8.89539	2.29207		chr7_149011975_C_T	14.0464	2.71114		chr13_75326386_G_A	5.66107	1.89628														chr9_37425993_C_T	2.81957	1.34014		chr7_23254254_TAGATGCCAAAAGGA_T	12.4279	2.59734						chr11_120420770_G_A	13.7344	2.69018						chr1_152304562_T_A	14.5902	2.74664						chr2_72144095_C_G	13.688	2.68703		chr1_109657657_G_A	14.2945	2.72749		chr21_46551733_A_G	13.6068	2.68149		chr10_102685911_C_A	13.0081	2.63963		chr9_133433497_G_A	4.82782	1.76264		chr2_201726728_T_C	4.51457	1.70739						chr3_149210241_A_G	4.82782	1.76264		chr17_21416370_C_T	0.135192	0.0675959
				chr1_63623506_GA_G	13.3925	2.66671										chr4_70480983_A_AC	1.0461	0.523048										chr11_64759838_C_T	0.990519	0.495259		chr17_8803430_C_T	8.89539	2.29207		chr7_149250702_G_T	14.0464	2.71114		chr16_23371460_G_A	5.66107	1.89628														chr13_51974738_A_G	2.81835	1.33982		chr8_17589704_G_T	12.4279	2.59734						chr11_121303407_A_AT	13.7344	2.69018						chr2_128182271_G_A	14.5902	2.74664						chr2_84441056_CT_C	13.688	2.68703		chr11_78702289_C_T	14.2931	2.7274		chr22_19065026_C_T	13.6068	2.68149		chr11_65865268_G_A	13.0081	2.63963		chr9_133433510_C_T	4.82782	1.76264		chr2_21006417_T_A	4.51457	1.70739						chr3_150972591_A_C	4.82782	1.76264		chr12_5994484_G_A	0.13352	0.0667599
				chr1_65636476_G_A	13.3925	2.66671										chr9_83921135_C_CG	1.03955	0.519774										chr15_65650913_T_C	0.990519	0.495259		chr1_180186141_C_T	8.89539	2.29207		chr7_150284766_C_T	14.0464	2.71114		chr16_46695612_T_TA	5.66107	1.89628														chr2_219640934_G_A	2.81835	1.33982		chr8_43103616_T_C	12.4279	2.59734						chr11_134259043_G_A	13.7344	2.69018						chr11_17594132_C_T	14.5901	2.74663						chr2_85550100_C_T	13.688	2.68703		chrX_24930545_GA_G	14.2911	2.72727		chr22_19209058_G_T	13.6068	2.68149		chr11_72014127_G_A	13.0081	2.63963		chr9_134842278_T_C	4.82782	1.76264		chr2_21023017_G_C	4.51457	1.70739						chr3_151740796_A_G	4.82782	1.76264		chr16_68122688_T_A	0.131426	0.0657129
				chr1_68429882_G_GGACAAAAGCCT	13.3925	2.66671										chr13_27920235_C_A	1.03886	0.519431										chr2_178014454_G_A	0.990519	0.495259		chr1_230791925_G_A	8.89539	2.29207		chr7_151239146_C_T	14.0464	2.71114		chr17_10527045_G_A	5.66107	1.89628														chr3_15644367_G_A	2.81835	1.33982		chrX_38286699_TCTCC_T	12.4279	2.59734						chr11_14880269_AT_A	13.7344	2.69018						chr11_17633817_G_T	14.5901	2.74663						chr2_9521231_T_A	13.688	2.68703		chr6_31952325_CT_C	14.2908	2.72725		chr22_23261440_C_T	13.6068	2.68149		chr13_49541693_G_A	13.0081	2.63963		chr9_136839439_G_T	4.82782	1.76264		chr2_210594599_G_A	4.51457	1.70739						chr3_158646847_G_A	4.82782	1.76264		chr4_6301162_G_A	0.130176	0.0650879
				chr1_74331477_G_A	13.3925	2.66671										chr6_33286888_A_G	1.03884	0.519418										chr2_237344571_T_C	0.990519	0.495259		chr4_25003915_G_A	8.89539	2.29207		chr7_19708984_TGGCC_T	14.0464	2.71114		chr17_39725363_C_T	5.66107	1.89628														chr6_159685010_G_A	2.81835	1.33982		chr10_102400336_G_A	12.4277	2.59732						chr11_15988995_A_C	13.7344	2.69018						chr12_57627801_T_C	14.5901	2.74663						chr2_96289078_G_T	13.688	2.68703		chrX_129929375_T_C	14.2895	2.72717		chr22_24063108_C_T	13.6068	2.68149		chr15_22870164_C_T	13.0081	2.63963		chr9_137233049_T_G	4.82782	1.76264		chr2_214728758_C_T	4.51457	1.70739						chr3_164994273_G_A	4.82782	1.76264		chr4_65643367_T_G	0.125174	0.0625871
				chr1_74463527_C_T	13.3925	2.66671										chr7_44404523_G_A	1.03884	0.519418										chr9_104752920_C_T	0.990519	0.495259		chr4_70198140_CA_C	8.89539	2.29207		chr7_23691479_GA_G	14.0464	2.71114		chr17_41893133_C_T	5.66107	1.89628														chr9_127897960_T_TG	2.81378	1.33862		chr10_73807902_C_T	12.4277	2.59732						chr11_17412715_C_T	13.7344	2.69018						chr19_42352357_G_A	14.5901	2.74663						chr2_96797534_G_A	13.688	2.68703		chr5_140807686_CT_C	14.2891	2.72714		chr22_24165586_CTG_C	13.6068	2.68149		chr17_7226248_G_A	13.0081	2.63963		chr9_137234641_CCT_C	4.82782	1.76264		chr2_215364917_C_T	4.51457	1.70739						chr3_165830589_C_T	4.82782	1.76264		chr11_1097729_AC_A	0.120294	0.0601471
				chr1_75761249_A_T	13.3925	2.66671										chr19_17455655_G_GC	1.03505	0.517523										chr6_32212846_C_A	0.988962	0.494481		chr5_81259216_C_T	8.89539	2.29207		chr7_24820198_G_C	14.0464	2.71114		chr17_50191825_C_G	5.66107	1.89628														chr10_67884768_C_CGGGGGGGGGGGGGGGGGGGG	2.80735	1.33693		chr11_117387413_G_T	12.4277	2.59732						chr11_17501502_G_A	13.7344	2.69018						chr19_42352372_C_T	14.5901	2.74663						chr2_99554701_G_A	13.688	2.68703		chr15_30372978_C_T	14.2882	2.72708		chr22_25231720_G_A	13.6068	2.68149		chr18_70176680_C_G	13.0081	2.63963		chr9_19521045_C_G	4.82782	1.76264		chr2_218824552_C_T	4.51457	1.70739						chr3_173019535_G_A	4.82782	1.76264		chr11_1099661_A_ACTACCGTGACCCCAACCCCAACACCCACCGGCACACAGAGAACAACCCTGACACCCATCACCACCACC	0.120294	0.0601471
				chr1_7736494_G_A	13.3925	2.66671										chr19_55087356_A_G	1.03458	0.51729										chr8_100709481_T_A	0.988419	0.494209		chr6_31659902_G_A	8.89539	2.29207		chr7_2656482_C_T	14.0464	2.71114		chr19_42299983_C_T	5.66107	1.89628														chr5_163475458_G_T	2.80735	1.33693		chr11_17561757_C_T	12.4277	2.59732						chr11_17510448_G_A	13.7344	2.69018						chr19_42355781_G_A	14.5901	2.74663						chr20_10641799_C_T	13.688	2.68703		chr15_43636173_C_A	14.2881	2.72707		chr22_25231728_G_A	13.6068	2.68149		chr19_2220159_G_A	13.0081	2.63963		chr9_2032958_G_A	4.82782	1.76264		chr2_218828590_G_T	4.51457	1.70739						chr3_189868716_C_T	4.82782	1.76264		chr11_1099661_A_ACTACTGTGACCCCAACCCCAACACCCACCGGCACACAGAGTACAACCCTGACACCCATCACCACCACC	0.120294	0.0601471
				chr1_94499543_C_T	13.3925	2.66671										chr6_78903027_CA_C	1.02856	0.514279										chr2_131480159_C_T	0.987589	0.493794		chr8_80519253_A_G	8.89539	2.29207		chr7_28809248_G_C	14.0464	2.71114		chr19_48797317_C_T	5.66107	1.89628														chr10_97001323_C_T	2.79518	1.33373		chr11_17719844_G_C	12.4277	2.59732						chr11_2570637_C_G	13.7344	2.69018						chr1_3414618_C_T	14.5901	2.74663						chr20_13801548_C_CT	13.688	2.68703		chrX_155078662_A_T	14.2877	2.72705		chr22_29671878_G_A	13.6068	2.68149		chr19_41426289_G_A	13.0081	2.63963		chr9_27205063_G_A	4.82782	1.76264		chr2_219213654_CAT_C	4.51457	1.70739						chr3_189886503_C_T	4.82782	1.76264		chr11_1179148_CG_C	0.120294	0.0601471
				chr1_99870484_TAGAC_T	13.3925	2.66671										chr1_153934829_G_GC	1.01512	0.507561										chr7_142772154_G_T	0.984064	0.492032		chr5_108832771_C_T	8.88172	2.29069		chr7_32974648_G_A	14.0464	2.71114		chr1_162770482_C_T	5.66107	1.89628														chr1_1520230_G_A	2.79518	1.33373		chr11_67521130_G_A	12.4277	2.59732						chr11_2768919_G_T	13.7344	2.69018						chr2_219608790_T_G	14.5901	2.74663						chr20_19975755_C_T	13.688	2.68703		chr17_10448638_C_T	14.2873	2.72702		chr22_30615718_C_T	13.6068	2.68149		chr19_46778745_G_T	13.0081	2.63963		chr9_33442490_C_A	4.82782	1.76264		chr2_219216060_C_T	4.51457	1.70739						chr3_38008496_G_A	4.82782	1.76264		chr11_1179148_C_CG	0.120294	0.0601471
				chr1_99876574_C_G	13.3925	2.66671										chr1_27942318_T_TC	1.01467	0.507337										chr9_34306412_C_A	0.971649	0.485824		chr7_12581141_A_G	8.88172	2.29069		chr7_38494527_C_T	14.0464	2.71114		chr20_54158967_C_G	5.66107	1.89628														chr1_27549678_C_T	2.79518	1.33373		chr11_72004695_C_T	12.4277	2.59732						chr11_31794042_GC_G	13.7344	2.69018						chr2_241803555_G_A	14.5901	2.74663						chr20_25076434_G_A	13.688	2.68703		chr19_619221_G_A	14.287	2.727		chr22_37075263_A_AT	13.6068	2.68149		chr3_132659715_C_A	13.0081	2.63963		chr9_33442491_A_T	4.82782	1.76264		chr2_219558051_CA_C	4.51457	1.70739						chr3_45770362_CA_C	4.82782	1.76264		chr11_72221708_TG_T	0.120294	0.0601471
				chr20_10412791_CCA_C	13.3925	2.66671										chr2_218893104_A_C	1.01436	0.507178										chr6_32521978_G_GCT	0.971075	0.485538		chr10_11755501_G_A	8.87576	2.29008		chr7_44141053_G_A	14.0464	2.71114		chr2_107997852_G_C	5.66107	1.89628														chr22_20993734_G_A	2.79518	1.33373		chr11_7696795_C_T	12.4277	2.59732						chr11_34456041_GA_G	13.7344	2.69018						chr3_12187588_AG_A	14.5901	2.74663						chr20_31830890_G_T	13.688	2.68703		chr2_178450253_A_T	14.2868	2.72699		chr22_37977921_G_A	13.6068	2.68149		chr3_184277376_C_T	13.0081	2.63963		chr9_34655308_G_A	4.82782	1.76264		chr2_222294173_C_T	4.51457	1.70739						chr3_46671005_C_T	4.82782	1.76264		chr13_113823394_G_A	0.120294	0.0601471
				chr20_18527498_CTA_C	13.3925	2.66671										chr11_4091311_C_T	1.01426	0.50713										chr12_42119108_T_A	0.970865	0.485433		chr10_116455798_G_GA	8.87287	2.28979		chr7_55978188_G_A	14.0464	2.71114		chr2_26477473_GC_G	5.66107	1.89628														chr6_130956250_G_A	2.79518	1.33373		chr13_95853581_G_A	12.4277	2.59732						chr11_47235383_C_T	13.7344	2.69018						chr4_105269748_G_C	14.5901	2.74663						chr20_34936970_C_T	13.688	2.68703		chr11_78669465_C_T	14.2865	2.72697		chr22_38537620_TTTGA_T	13.6068	2.68149		chr3_27409405_G_A	13.0081	2.63963		chr9_35078338_C_A	4.82782	1.76264		chr2_226796179_G_A	4.51457	1.70739						chr3_46676674_C_A	4.82782	1.76264		chr14_91234273_A_T	0.120294	0.0601471
				chr20_18543078_C_T	13.3925	2.66671										chr7_39339680_C_CA	1.01389	0.506947										chr9_17340866_C_T	0.968585	0.484292		chr10_75058319_C_T	8.85798	2.28828		chr7_57468902_ATGTTT_A	14.0464	2.71114		chr4_121671624_G_A	5.66107	1.89628														chr8_144053387_G_A	2.75711	1.32365		chr14_71672574_C_T	12.4277	2.59732						chr11_62692663_C_T	13.7344	2.69018						chr7_88136005_G_A	14.5901	2.74663						chr20_42791461_A_C	13.688	2.68703		chr11_78670173_G_A	14.2865	2.72697		chr22_40354267_G_A	13.6068	2.68149		chr6_21201177_A_G	13.0081	2.63963		chr9_37783924_G_A	4.82782	1.76264		chr2_229836979_C_T	4.51457	1.70739						chr3_47001313_G_A	4.82782	1.76264		chr16_22533793_GCTCACTCCCCTTCCACC_G	0.120294	0.0601471
				chr20_32435505_GA_G	13.3925	2.66671										chr13_30906583_G_A	1.01287	0.506434										chr14_65101586_G_GA	0.966125	0.483063		chr1_179534935_G_T	8.76073	2.27837		chr7_73865132_GC_G	14.0464	2.71114		chr7_18648498_G_A	5.66107	1.89628														chr19_10114165_GCCCGAGGC_G	2.75304	1.32257		chr15_22947185_G_T	12.4277	2.59732						chr11_68036331_A_C	13.7344	2.69018						chr8_144053098_A_T	14.5901	2.74663						chr20_49524053_C_T	13.688	2.68703		chr11_78722743_C_T	14.2865	2.72697		chr22_46355563_C_G	13.6068	2.68149		chr8_10610988_TG_T	13.0081	2.63963		chr9_4585359_CG_C	4.82782	1.76264		chr2_232530056_C_T	4.51457	1.70739						chr3_48579653_G_A	4.82782	1.76264		chr19_51144665_CA_C	0.120294	0.0601471
				chr20_32435510_C_CT	13.3925	2.66671										chr1_54782401_A_G	1.01287	0.506434										chr15_20534667_C_CA	0.965896	0.482948		chr6_88929269_T_A	8.75166	2.27744		chr7_77953842_T_C	14.0464	2.71114		chr7_99424874_G_C	5.66107	1.89628														chr12_108565429_ACGGT_A	2.75246	1.32241		chr15_55842151_T_C	12.4277	2.59732						chr11_68348224_G_A	13.7344	2.69018						chrX_153541863_G_A	14.5901	2.74663						chr20_51784657_T_A	13.688	2.68703		chr5_233483_A_G	14.2865	2.72697		chr22_50219664_G_A	13.6068	2.68149		chr8_144059915_GGTCC_G	13.0081	2.63963		chr9_5753236_C_T	4.82782	1.76264		chr2_232817001_G_A	4.51457	1.70739						chr3_49122182_G_A	4.82782	1.76264		chr1_13731000_AAC_A	0.120294	0.0601471
				chr20_36222297_A_G	13.3925	2.66671										chr20_47627680_C_T	1.00664	0.503319										chr3_37112926_T_C	0.965784	0.482892		chr3_195785769_A_AAC	8.73928	2.27617		chr7_853541_C_T	14.0464	2.71114		chr20_31845205_C_T	5.6583	1.89586														chr20_47651174_C_T	2.72858	1.31603		chr17_19384476_T_G	12.4277	2.59732						chr11_68411480_G_A	13.7344	2.69018						chr3_49685317_G_A	14.5899	2.74663						chr20_54173005_A_G	13.688	2.68703		chr6_121447824_C_CAG	14.2865	2.72697		chr22_50580390_G_C	13.6068	2.68149		chr1_152311827_G_C	13.0079	2.63962		chr9_5769241_G_C	4.82782	1.76264		chr2_233034522_G_A	4.51457	1.70739						chr3_49173094_C_T	4.82782	1.76264		chr1_85465012_G_A	0.120294	0.0601471
				chr20_3908042_C_T	13.3925	2.66671										chr19_52384817_T_TTTGGGAGGCCGAGGCGG	1.00648	0.503239										chr1_205841819_C_T	0.963212	0.481606		chr3_195785773_GGC_G	8.73928	2.27617		chr7_87650929_G_A	14.0464	2.71114		chr8_81753241_TGTGA_T	5.61665	1.88959														chr5_1232293_G_A	2.72776	1.31581		chr17_21415920_C_T	12.4277	2.59732						chr11_68425223_G_A	13.7344	2.69018						chr11_17596126_G_T	14.5899	2.74663						chr20_64025943_A_G	13.688	2.68703		chr6_121447825_CAT_C	14.2865	2.72697		chr22_50580399_G_A	13.6068	2.68149		chr12_556680_C_T	13.0079	2.63962		chr9_6606659_T_A	4.82782	1.76264		chr2_233346845_G_A	4.51457	1.70739						chr3_49417965_G_A	4.82782	1.76264		chr4_94456390_GT_G	0.120294	0.0601471
				chr20_41445740_C_T	13.3925	2.66671										chr20_46011636_G_A	1.0064	0.503199										chr20_5314117_G_A	0.959358	0.479679		chr19_1037719_G_T	8.73773	2.27601		chr7_89334400_A_G	14.0464	2.71114		chr6_98835113_CG_C	5.59434	1.88621														chr2_222221236_G_T	2.71584	1.3126		chr17_21416280_G_A	12.4277	2.59732						chr11_68784908_C_T	13.7344	2.69018						chr15_70664807_T_A	14.5899	2.74663						chr20_8790176_T_C	13.688	2.68703		chr11_78702078_C_A	14.2862	2.72695		chr2_100995472_G_A	13.6068	2.68149		chr14_50757628_T_TA	13.0079	2.63962		chr9_69064998_A_G	4.82782	1.76264		chr2_233767858_C_T	4.51457	1.70739						chr3_51089255_C_T	4.82782	1.76264		chr6_30665550_G_C	0.120294	0.0601471
				chr20_41451894_T_G	13.3925	2.66671										chr8_47970029_G_C	1.0064	0.503199										chr6_144548762_G_A	0.959358	0.479679		chr19_1037717_G_A	8.73402	2.27563		chr8_109475147_C_T	14.0464	2.71114		chr10_101818015_T_A	5.58721	1.88513														chr15_41854879_C_CG	2.70867	1.31067		chr17_40413277_T_C	12.4277	2.59732						chr11_69055265_C_CGGCTCCCAGGGGGCAGCGCGGTAGCGCACGTCCGCCGT	13.7344	2.69018						chr17_66965075_G_C	14.5899	2.74663						chr21_18326435_GA_G	13.688	2.68703		chr15_43632240_T_C	14.2862	2.72695		chr2_102176473_A_G	13.6068	2.68149		chr14_96478591_G_A	13.0079	2.63962		chr9_77238381_C_T	4.82782	1.76264		chr2_233772368_G_A	4.51457	1.70739						chr3_51214218_A_C	4.82782	1.76264		chr6_32183358_G_GA	0.120294	0.0601471
				chr20_44424212_A_ACGGACCTCCCAGCAGCATCTCCTGCAACAGGTTGTCAATCT	13.3925	2.66671										chr11_66871069_C_A	1.0048	0.5024										chr12_52949223_G_A	0.959317	0.479659		chr3_71725283_CG_C	8.68186	2.27025		chr8_129777470_G_A	14.0464	2.71114		chr17_77561275_AC_A	5.5737	1.88308														chr2_24212730_G_A	2.69916	1.3081		chr17_7194325_T_G	12.4277	2.59732						chr11_73975051_G_A	13.7344	2.69018						chr17_76902672_T_G	14.5899	2.74663						chr21_29689751_G_C	13.688	2.68703		chr5_233572_G_A	14.2862	2.72695		chr2_10443697_C_T	13.6068	2.68149		chr16_49730792_G_A	13.0079	2.63962		chr9_77316221_AATCCTGAAATTGTGTTT_A	4.82782	1.76264		chr2_239163815_C_T	4.51457	1.70739						chr3_53809993_G_A	4.82782	1.76264		chr6_32202168_C_G	0.120294	0.0601471
				chr20_44424221_A_AGC	13.3925	2.66671										chr13_113117593_CTGGG_C	1.0048	0.5024										chr1_225888898_C_T	0.95905	0.479525		chr19_1037646_AC_A	8.60402	2.26218		chr8_132039047_GA_G	14.0464	2.71114		chr10_48957144_G_A	5.56947	1.88243														chr1_111766160_C_G	2.69885	1.30802		chr18_46686243_A_G	12.4277	2.59732						chr11_75172378_G_A	13.7344	2.69018						chr17_76902676_T_G	14.5899	2.74663						chr21_45175821_GCT_G	13.688	2.68703		chr5_353777_G_A	14.2862	2.72695		chr2_148469870_G_T	13.6068	2.68149		chr2_74556363_C_T	13.0079	2.63962		chr9_78308481_G_A	4.82782	1.76264		chr2_240741350_G_A	4.51457	1.70739						chr3_55474398_T_A	4.82782	1.76264		chr7_139231586_G_GC	0.120294	0.0601471
				chr20_45208547_TA_T	13.3925	2.66671										chr14_24081295_AG_A	1.0048	0.5024										chr19_4361659_C_T	0.956247	0.478124		chr7_152247922_C_T	8.48822	2.25005		chr8_138821290_C_A	14.0464	2.71114		chr15_90876959_G_A	5.56947	1.88243														chr10_68338622_A_G	2.69497	1.30697		chr18_50918201_C_T	12.4277	2.59732						chr11_77213882_T_A	13.7344	2.69018						chr4_150265792_G_A	14.5899	2.74663						chr21_46119845_G_C	13.688	2.68703		chr6_33437884_C_G	14.2862	2.72695		chr2_151493354_G_A	13.6068	2.68149		chr3_132575893_C_T	13.0079	2.63962		chr9_91297993_G_A	4.82782	1.76264		chr2_24209137_G_A	4.51457	1.70739						chr3_58102235_C_T	4.82782	1.76264		chr7_152273866_C_T	0.120294	0.0601471
				chr20_45911387_G_C	13.3925	2.66671										chr15_78589879_C_T	1.0048	0.5024										chr1_159943109_C_T	0.954947	0.477473		chr6_170561966_AGCAGCAGCAGCAGCAGCAGCAG_A	8.36413	2.23689		chr8_142345792_A_ACCTTCCCCGT	14.0464	2.71114		chr17_8265438_C_T	5.56947	1.88243														chr11_71441401_C_T	2.69497	1.30697		chr19_42357589_G_C	12.4277	2.59732						chr11_837563_C_T	13.7344	2.69018						chr5_132257745_C_T	14.5896	2.74661						chr21_46567608_G_A	13.688	2.68703		chr7_33017495_C_A	14.2862	2.72695		chr2_151614536_G_A	13.6068	2.68149		chr3_38847161_C_T	13.0079	2.63962		chr9_91724695_G_A	4.82782	1.76264		chr2_25164738_AG_A	4.51457	1.70739						chr3_58109624_C_T	4.82782	1.76264		chr13_95859596_A_G	0.118971	0.0594854
				chr20_48998384_C_A	13.3925	2.66671										chr1_11045485_C_T	1.0048	0.5024										chr2_162277580_C_A	0.954692	0.477346		chr7_15686194_TGG_T	8.35698	2.23612		chr8_144510694_C_T	14.0464	2.71114		chr19_19635092_G_A	5.56947	1.88243														chr16_23638125_T_C	2.69497	1.30697		chr19_42359161_C_T	12.4277	2.59732						chr11_86001154_T_C	13.7344	2.69018						chr8_124557866_C_T	14.5896	2.74661						chr22_19880662_C_T	13.688	2.68703		chr4_99284513_TGTG_T	14.2862	2.72695		chr2_165759450_G_C	13.6068	2.68149		chr4_93224639_C_T	13.0079	2.63962		chr9_93004136_T_C	4.82782	1.76264		chr2_26280083_G_A	4.51457	1.70739						chr3_58148678_G_A	4.82782	1.76264		chr12_52949285_G_T	0.11695	0.0584748
				chr20_56248890_A_AGAAAG	13.3925	2.66671										chr21_39187183_T_TG	1.0048	0.5024										chr3_98169478_T_TG	0.94697	0.473485		chr7_15686197_TG_T	8.35698	2.23612		chr8_2144911_C_T	14.0464	2.71114		chr2_63605996_G_C	5.56947	1.88243														chr1_206934656_G_A	2.69497	1.30697		chr19_4497974_C_T	12.4277	2.59732						chr11_9029979_G_A	13.7344	2.69018						chr11_640039_CCCCCCGCGCCCGGCCTTCCCCGGGGTCCCTGCGGCCCCGACTGTGCGCCCGCCGCGCCCAGCCTCCCCCAGGACCCCTGCGGCCCCGACTGTGCG_C	14.5895	2.7466						chr22_24098087_C_T	13.688	2.68703		chr11_78778617_C_A	14.286	2.72694		chr2_165764952_C_T	13.6068	2.68149		chr3_41566109_C_G	13.0077	2.63961		chr9_95449308_C_T	4.82782	1.76264		chr2_26473512_C_T	4.51457	1.70739						chr3_58163168_C_T	4.82782	1.76264		chr4_154609725_C_T	0.116459	0.0582295
				chr20_58671212_G_A	13.3925	2.66671										chr2_105363450_T_G	1.0048	0.5024										chr8_100706893_G_A	0.946048	0.473024		chr1_47761267_A_T	8.33647	2.23393		chr8_22603280_C_T	14.0464	2.71114		chr6_33665207_A_C	5.56947	1.88243														chr4_168668321_C_T	2.69497	1.30697		chr1_109252457_C_T	12.4277	2.59732						chr11_9030884_G_A	13.7344	2.69018						chr3_156516348_C_A	14.5895	2.7466						chr22_24513328_C_T	13.688	2.68703		chr2_178441705_C_CAGTTTCCATAAATGACTCTAGCCTGCAAATTGTAGTATATTCTCTCT	14.286	2.72694		chr2_168935244_GA_G	13.6068	2.68149		chr5_109845868_C_G	13.0077	2.63961		chr9_95480023_T_C	4.82782	1.76264		chr2_31349782_T_C	4.51457	1.70739						chr3_78714516_A_G	4.82782	1.76264		chr1_159205704_C_T	0.116404	0.058202
				chr20_59024155_C_T	13.3925	2.66671										chr2_44280851_C_T	1.0048	0.5024										chr1_148679516_CGG_C	0.945887	0.472944		chr17_41315432_AC_A	8.30586	2.23064		chr8_24392381_G_C	14.0464	2.71114		chr7_35476_C_CT	5.56041	1.88105														chrX_16150432_C_T	2.69497	1.30697		chr1_109252603_C_T	12.4277	2.59732						chr11_92981600_GCT_G	13.7344	2.69018						chr5_35692588_T_C	14.5895	2.7466						chr22_32479237_C_T	13.688	2.68703		chr2_74880305_C_T	14.286	2.72694		chr2_170845734_C_T	13.6068	2.68149		chr8_144059703_C_T	13.0077	2.63961		chrX_48902478_C_T	4.82782	1.76264		chr2_33347430_G_A	4.51457	1.70739						chr3_87273420_T_C	4.82782	1.76264		chr14_92071009_C_CG	0.11604	0.0580199
				chr20_59024505_G_A	13.3925	2.66671										chr2_71110074_G_A	1.0048	0.5024										chr19_4511367_G_GAC	0.944355	0.472177		chr1_94043413_G_A	8.2873	2.22865		chr8_27241696_C_G	14.0464	2.71114		chr7_35475_C_CTG	5.55159	1.87971														chr12_931231_C_T	2.64046	1.29211		chr1_155287197_G_A	12.4277	2.59732						chr11_95849738_T_C	13.7344	2.69018						chr16_53442857_C_T	14.5893	2.74659						chr22_50224378_C_G	13.688	2.68703		chr1_33021694_C_T	14.2857	2.72692		chr2_172470982_C_T	13.6068	2.68149		chr1_17359298_C_T	13.0076	2.6396		chr3_12004676_C_CGGGGGGGGGGGGGGGGGGGG	4.82443	1.76206		chr2_43813162_A_G	4.51457	1.70739						chr3_9690127_G_A	4.82782	1.76264		chr2_210203385_GGT_G	0.105859	0.0529293
				chr20_59024594_CA_C	13.3925	2.66671										chr3_165038006_T_C	1.0048	0.5024										chrX_7843768_A_ACTGT	0.94203	0.471015		chr17_7626584_G_A	8.22667	2.2221		chr8_28348732_C_G	14.0464	2.71114		chr17_77561279_AACCACCTGCCGGTGATATCGTCCCCTTCTGAGATCTGAGGACGTGGATATCC_A	5.54111	1.87811														chr16_18858236_C_T	2.64046	1.29211		chr1_156066003_G_A	12.4277	2.59732						chr12_100380891_G_A	13.7344	2.69018						chr9_130835454_A_C	14.5893	2.74659						chr3_115676052_G_A	13.688	2.68703		chr1_153260982_G_GC	14.2856	2.72691		chr2_178591767_C_A	13.6068	2.68149		chr19_2115612_C_T	13.0076	2.6396		chr10_49516919_G_A	4.81592	1.7606		chr2_43814495_C_T	4.51457	1.70739						chr3_9756779_G_A	4.82782	1.76264		chr17_39870777_C_G	0.101593	0.0507963
				chr20_64001152_C_T	13.3925	2.66671										chr4_67754019_T_C	1.0048	0.5024										chr3_9750423_G_A	0.941953	0.470976		chr13_32416803_CT_C	8.09591	2.20783		chr8_35731038_G_A	14.0464	2.71114		chr2_236167772_TG_T	5.43341	1.8615														chr2_227332589_G_A	2.64046	1.29211		chr1_200761045_GACCAGGAAAA_G	12.4277	2.59732						chr12_105143134_T_G	13.7344	2.69018						chr9_76350855_G_T	14.5893	2.74659						chr3_120638562_A_G	13.688	2.68703		chr11_11352062_G_C	14.2854	2.7269		chr2_178605552_G_A	13.6068	2.68149		chr7_151235053_G_T	13.0076	2.6396		chr5_131159562_C_A	4.81592	1.7606		chr2_43918384_A_T	4.51457	1.70739						chr4_106328142_TAC_T	4.82782	1.76264		chr11_1082299_G_A	0.0892673	0.0446337
				chr20_64239880_G_A	13.3925	2.66671										chr4_69594643_C_T	1.0048	0.5024										chr5_135446760_T_A	0.940379	0.470189		chr9_40994700_G_A	7.99493	2.19666		chr8_66452104_AG_A	14.0464	2.71114		chr17_41369498_C_T	5.41764	1.85905														chr12_52447814_G_A	2.63573	1.29081		chr1_200761068_A_ACGGCGACCAC	12.4277	2.59732						chr12_108892995_G_C	13.7344	2.69018						chr12_548286_C_T	14.5892	2.74658						chr3_120675812_C_G	13.688	2.68703		chr1_161518118_TC_T	14.2851	2.72688		chr2_178746646_C_CT	13.6068	2.68149		chr8_21750637_G_A	13.0076	2.6396		chr9_83867803_G_A	4.81592	1.7606		chr2_46361051_G_A	4.51457	1.70739						chr4_109749536_C_T	4.82782	1.76264		chr11_1082497_C_T	0.0892673	0.0446337
				chr20_6778492_TC_T	13.3925	2.66671										chr8_47966315_C_T	1.0048	0.5024										chr19_54829870_T_G	0.940053	0.470027		chr11_60936526_G_T	7.90228	2.18631		chr8_81531243_C_T	14.0464	2.71114		chr2_74530446_A_G	5.39993	1.85629														chr11_126409397_C_T	2.6256	1.28802		chr1_26033736_G_A	12.4277	2.59732						chr12_109260644_G_A	13.7344	2.69018						chr2_43224882_A_C	14.5892	2.74658						chr3_122827041_C_T	13.688	2.68703		chr1_33021699_C_A	14.2851	2.72688		chr2_201284935_G_C	13.6068	2.68149		chr8_41937292_C_T	13.0076	2.6396		chr18_46592017_G_A	4.80057	1.75796		chr2_47476481_G_A	4.51457	1.70739						chr4_110618436_T_C	4.82782	1.76264		chr11_1082522_G_GC	0.0892673	0.0446337
				chr20_8881811_G_T	13.3925	2.66671										chr9_271626_G_T	1.0048	0.5024										chr17_41084565_G_GTCGCC	0.939757	0.469878		chr14_23048304_CG_C	7.90228	2.18631		chr8_81753147_C_T	14.0464	2.71114		chr19_1075027_G_GCCCC	5.39593	1.85566														chr11_72007355_T_C	2.6256	1.28802		chr21_33026869_T_C	12.4277	2.59732						chr12_110334124_G_A	13.7344	2.69018						chrX_131283173_A_C	14.5892	2.74658						chr3_123296125_C_T	13.688	2.68703		chr9_87921975_C_CT	14.2851	2.72688		chr2_208239878_A_G	13.6068	2.68149		chrX_10206500_G_A	13.0076	2.6396		chr11_4127126_G_A	4.79586	1.75714		chr2_51027863_C_A	4.51457	1.70739						chr4_110618449_C_G	4.82782	1.76264		chr11_1082540_T_C	0.0892673	0.0446337
				chr21_18270025_C_T	13.3925	2.66671										chr8_16155081_C_T	1.00477	0.502385										chr6_32642175_T_C	0.938857	0.469428		chr15_40809968_C_T	7.90228	2.18631		chr8_91986219_C_T	14.0464	2.71114		chr1_59554181_C_T	5.39208	1.85506														chr14_53152586_G_C	2.6256	1.28802		chr22_27798467_G_T	12.4277	2.59732						chr12_110641137_T_TC	13.7344	2.69018						chr4_48163739_C_T	14.5891	2.74657						chr3_123931222_G_T	13.688	2.68703		chr8_11853375_G_A	14.2848	2.72686		chr2_209694380_G_A	13.6068	2.68149		chr13_45476346_A_G	13.0074	2.63958		chr14_20383549_T_C	4.79586	1.75714		chr2_61031709_G_T	4.51457	1.70739						chr4_113365075_G_A	4.82782	1.76264		chr11_1086798_C_A	0.0892673	0.0446337
				chr21_29587469_T_A	13.3925	2.66671										chr11_117482648_CTGTGA_C	1	0.5										chr1_26282374_ACC_A	0.938474	0.469237		chr19_6433593_TG_T	7.90228	2.18631		chr8_94850080_A_G	14.0464	2.71114		chr2_113500090_CG_C	5.38082	1.8533														chr18_50227461_C_A	2.6256	1.28802		chr2_128152818_A_G	12.4277	2.59732						chr12_132715009_G_C	13.7344	2.69018						chr1_17354668_G_C	14.5889	2.74656						chr3_124456610_G_A	13.688	2.68703		chr9_6533154_C_T	14.2843	2.72682		chr2_214983793_G_GT	13.6068	2.68149		chrX_47225811_C_T	13.0074	2.63958		chr14_51708159_G_A	4.79586	1.75714		chr2_63486578_GCT_G	4.51457	1.70739						chr4_120816549_G_A	4.82782	1.76264		chr11_1089638_G_A	0.0892673	0.0446337
				chr21_29587551_G_T	13.3925	2.66671										chr4_38054910_T_TG	1	0.5										chr12_107618289_G_A	0.936881	0.468441		chr10_44982576_G_A	7.88854	2.18476		chr8_96608453_G_A	14.0464	2.71114		chr12_113468335_G_A	5.36957	1.85153														chr1_17338068_G_A	2.6256	1.28802		chr2_160107731_C_T	12.4277	2.59732						chr12_13608620_C_A	13.7344	2.69018						chr22_29299661_C_T	14.5889	2.74656						chr3_12585160_C_T	13.688	2.68703		chr11_78787048_A_G	14.284	2.72681		chr2_215346846_C_T	13.6068	2.68149		chr1_109592051_A_G	13.0072	2.63957		chr17_10320465_A_G	4.79586	1.75714		chr2_69423646_C_A	4.51457	1.70739						chr4_1349555_C_T	4.82782	1.76264		chr11_1096154_ACC_A	0.0892673	0.0446337
				chr21_29689872_G_A	13.3925	2.66671										chr7_63761835_GTC_G	1	0.5										chr13_98431067_C_T	0.936881	0.468441		chr9_128321707_CG_C	7.88854	2.18476		chr8_98252463_C_T	14.0464	2.71114		chr15_43600609_G_A	5.34713	1.848														chr5_131972737_A_C	2.6256	1.28802		chr2_54649880_A_G	12.4277	2.59732						chr12_20880931_T_C	13.7344	2.69018						chr2_63949150_G_T	14.5887	2.74655						chr3_126483468_C_G	13.688	2.68703		chr2_178436319_T_TTAAAGAAATGTGGTTCTCTGGAGAAATATTACTAAATTTGGCAAGAAATTTCTCAGCAGCATTCCTTTTGGCTTGCTTTTTTGATGC	14.2837	2.72679		chr2_218391389_G_T	13.6068	2.68149		chr5_114463190_G_GGTAA	13.0072	2.63957		chr17_82236870_C_T	4.79586	1.75714		chr2_71590277_A_T	4.51457	1.70739						chr4_158697643_G_A	4.82782	1.76264		chr11_1096996_AC_A	0.0892673	0.0446337
				chr21_29689947_C_T	13.3925	2.66671										chr11_1243402_CACAGTGACTCCCTCCTCTGCCCTAGGGACCACCCACACACCCCCAGTGCCGAA_C	0.997839	0.498919										chr18_63639725_AG_A	0.936881	0.468441		chr14_23577182_A_G	7.88172	2.184		chr9_109108507_G_A	14.0464	2.71114		chr15_43007204_G_A	5.32474	1.84447														chr7_108195818_T_C	2.6256	1.28802		chr2_74516041_A_C	12.4277	2.59732						chr12_21845748_C_T	13.7344	2.69018						chr2_63949152_G_T	14.5886	2.74654						chr3_128901342_G_T	13.688	2.68703		chr19_54155399_C_T	14.2837	2.72679		chr2_219574777_T_C	13.6068	2.68149		chrX_153550073_G_A	13.0072	2.63957		chr17_8265438_C_T	4.79586	1.75714		chr2_72135278_G_A	4.51457	1.70739						chr4_166055154_C_T	4.82782	1.76264		chr11_1096998_AGACCCCAACCACGACACCCATCACCACCACCACCACGGTGACCCCAACCCCAACACCCACCGGCACAC_A	0.0892673	0.0446337
				chr21_33248749_CA_C	13.3925	2.66671										chr11_2777611_C_CG	0.983629	0.491815										chr8_100709671_C_A	0.936881	0.468441		chr16_88733731_C_T	7.88172	2.184		chr9_109141565_C_T	14.0464	2.71114		chr14_77027420_GC_G	5.30586	1.84148														chr9_131230661_G_A	2.6256	1.28802		chr2_74555451_C_T	12.4277	2.59732						chr12_295629_G_A	13.7344	2.69018						chrX_131283051_T_G	14.5886	2.74654						chr3_129434073_T_C	13.688	2.68703		chr11_79069917_G_A	14.2834	2.72677		chr2_227352524_C_T	13.6068	2.68149		chrX_71250111_T_C	13.0072	2.63957		chr1_206342973_C_G	4.79586	1.75714		chr2_72891350_C_T	4.51457	1.70739						chr4_168921550_C_T	4.82782	1.76264		chr11_1097352_CAT_C	0.0892673	0.0446337
				chr21_33252726_C_T	13.3925	2.66671										chr6_26090951_C_G	0.982227	0.491113										chr20_33072737_C_T	0.936585	0.468292		chr9_25678305_C_T	7.87493	2.18323		chr9_109463419_G_A	14.0464	2.71114		chr14_77027422_TGCTGC_T	5.30586	1.84148														chr6_127807185_AC_A	2.61549	1.28523		chr3_185193467_C_A	12.4277	2.59732						chr12_313106_C_T	13.7344	2.69018						chr5_128084189_A_C	14.5885	2.74653						chr3_129519631_C_T	13.688	2.68703		chr11_11448917_CT_C	14.2831	2.72675		chr2_227352525_G_A	13.6068	2.68149		chr10_93062040_C_T	13.007	2.63956		chr1_86493587_AG_A	4.79586	1.75714		chr2_73088663_G_A	4.51457	1.70739						chr4_1806934_C_T	4.82782	1.76264		chr11_1097355_C_CCT	0.0892673	0.0446337
				chr21_36146247_C_T	13.3925	2.66671										chr13_25097134_AG_A	0.981081	0.490541										chr14_73593807_T_TTCAA	0.936569	0.468285		chr9_35562396_A_ATAGT	7.79934	2.17468		chr9_111392772_T_C	14.0464	2.71114		chr11_22221100_C_CA	5.29684	1.84005														chr5_141184132_CA_C	2.61398	1.28481		chr3_25783350_G_A	12.4277	2.59732						chr12_32731864_G_A	13.7344	2.69018						chr18_50921185_A_G	14.5882	2.74651						chr3_133754521_G_T	13.688	2.68703		chr3_39391565_G_A	14.2831	2.72675		chr2_231108587_ATGAT_A	13.6068	2.68149		chr16_89646674_G_A	13.007	2.63956		chr2_171049899_G_A	4.79586	1.75714		chr2_73608554_C_T	4.51457	1.70739						chr4_47563679_A_C	4.82782	1.76264		chr11_1097504_AC_A	0.0892673	0.0446337
				chr21_37625270_G_GT	13.3925	2.66671										chr3_46683127_C_A	0.976842	0.488421										chr14_73593809_GCTTA_G	0.936569	0.468285		chr9_131556221_C_CG	7.7717	2.17153		chr9_124807942_C_T	14.0464	2.71114		chr8_100709611_C_A	5.28321	1.83788														chr5_141184135_GCTTTC_G	2.61398	1.28481		chr3_42194822_A_G	12.4277	2.59732						chr12_43778286_C_T	13.7344	2.69018						chr5_35771618_G_C	14.5882	2.74651						chr3_133766383_G_A	13.688	2.68703		chrX_155078638_GC_G	14.2823	2.7267		chr2_233768343_G_A	13.6068	2.68149		chr19_42352417_G_A	13.0069	2.63955		chr3_195749032_ATCTGAAGTAAGCCTTCAGCGTGCTCACGTTCACTG_A	4.79586	1.75714		chr2_88595494_T_C	4.51457	1.70739						chr4_5615520_G_A	4.82782	1.76264		chr11_1098562_CG_C	0.0892673	0.0446337
				chr21_37625272_T_A	13.3925	2.66671										chr13_77604415_G_A	0.975737	0.487869										chr1_62114219_G_T	0.936522	0.468261		chr16_89914129_CTGTGTGTGTGTGCCTG_C	7.7005	2.16338		chr9_125312470_G_A	14.0464	2.71114		chr17_80090210_C_A	5.25919	1.83405														chr6_39909873_A_G	2.60517	1.28237		chr5_131974933_G_A	12.4277	2.59732						chr12_4379389_G_T	13.7344	2.69018						chr6_8041270_T_A	14.5882	2.74651						chr3_136855071_T_A	13.688	2.68703		chr11_79064831_G_A	14.282	2.72668		chr2_240789258_T_C	13.6068	2.68149		chr2_63981666_A_G	13.0069	2.63955		chr6_13600849_G_A	4.79586	1.75714		chr3_105720067_G_A	4.51457	1.70739						chr4_6302202_G_A	4.82782	1.76264		chr11_1099345_CCGGCACACAGACCCCAACA_C	0.0892673	0.0446337
				chr21_37625274_G_T	13.3925	2.66671										chr5_122182614_G_A	0.974283	0.487142										chr1_175160811_TTCTTCTTG_T	0.935966	0.467983		chr19_46861078_GC_G	7.56525	2.14771		chr9_128499080_G_A	14.0464	2.71114		chr9_17340866_C_T	5.24618	1.83197														chr11_74006298_G_A	2.60334	1.28186		chr5_132271901_G_C	12.4277	2.59732						chr12_48135313_A_G	13.7344	2.69018						chr8_10610158_C_CTTCTTCTGTTTTAGTCCCCTCAAACTGCACCCCCTCTTCT	14.5882	2.74651						chr3_149162826_T_C	13.688	2.68703		chr3_138663913_G_GT	14.2817	2.72666		chr2_25240430_A_G	13.6068	2.68149		chr22_27798691_A_C	13.0069	2.63955		chr8_103228070_C_T	4.79586	1.75714		chr3_119382312_G_A	4.51457	1.70739						chr4_635962_G_A	4.82782	1.76264		chr11_1099431_ACCCCGACACC_A	0.0892673	0.0446337
				chr21_37625280_GA_G	13.3925	2.66671										chr3_30672342_G_A	0.972864	0.486432										chr1_26282377_GGGACTGGGGCCGGGACCGGGACCGGGAC_G	0.935089	0.467545		chr12_56347190_CT_C	7.53818	2.14455		chr9_129868144_G_A	14.0464	2.71114		chr1_228457669_A_C	5.24016	1.83101														chr17_1725228_T_C	2.60334	1.28186		chr5_43653136_C_T	12.4277	2.59732						chr12_48135358_C_T	13.7344	2.69018						chr18_31626375_A_T	14.5879	2.74649						chr3_185511606_A_T	13.688	2.68703		chrX_121049314_GA_G	14.2817	2.72666		chr2_26476212_C_T	13.6068	2.68149		chrX_47223642_G_A	13.0069	2.63955		chr9_8518099_G_A	4.79586	1.75714		chr3_123734095_G_A	4.51457	1.70739						chr4_656001_G_T	4.82782	1.76264		chr11_1099444_TCTCCACCACCACTACGGTGACCCCAACCCCAACACCCACCGGCACACAGACCCCAACCA_T	0.0892673	0.0446337
				chr21_39198969_G_GT	13.3925	2.66671										chr11_89284793_G_A	0.971961	0.48598										chr20_25278370_G_T	0.934882	0.467441		chr2_97185340_C_G	7.52218	2.14267		chr9_133207305_CTCCTGCAGGTACATGAGCT_C	14.0464	2.71114		chr13_113752233_C_CCG	5.20025	1.82459														chr1_182576254_AC_A	2.60334	1.28186		chr6_118931539_G_A	12.4277	2.59732						chr12_50739565_G_A	13.7344	2.69018						chr1_179114990_C_A	14.5879	2.74649						chr3_342064_A_C	13.688	2.68703		chr11_11332759_G_A	14.2812	2.72662		chr2_26476282_C_A	13.6068	2.68149		chr19_42335955_G_A	13.0067	2.63953		chr1_1485780_A_G	4.79256	1.75657		chr3_126509632_C_T	4.51457	1.70739						chr4_70642685_T_TAG	4.82782	1.76264		chr11_1099513_TCACCACCACCACCACGG_T	0.0892673	0.0446337
				chr21_40093790_C_G	13.3925	2.66671										chr4_150142833_A_C	0.971855	0.485928										chr3_129431542_C_G	0.933848	0.466924		chr14_24000929_C_T	7.45672	2.13496		chr9_133788410_C_T	14.0464	2.71114		chr11_103173220_A_G	5.18133	1.82153														chr5_177409467_T_C	2.60334	1.28186		chr7_122886012_C_T	12.4277	2.59732						chr12_52320988_CTTGA_C	13.7344	2.69018						chr3_132642128_TC_T	14.5879	2.74649						chr3_45759118_C_T	13.688	2.68703		chr18_9119556_A_C	14.2803	2.72657		chr2_27092430_C_A	13.6068	2.68149		chr6_118816010_GC_G	13.0067	2.63953		chr22_20994939_C_T	4.78814	1.75581		chr3_128899456_C_T	4.51457	1.70739						chr4_78446872_C_T	4.82782	1.76264		chr11_1099534_CCCCA_C	0.0892673	0.0446337
				chr21_40133907_C_T	13.3925	2.66671										chr21_43060481_G_A	0.971525	0.485762										chr10_21617206_A_G	0.933658	0.466829		chr5_73447253_GC_G	7.44977	2.13414		chr9_137078638_G_T	14.0464	2.71114		chr15_41742943_CA_C	5.15886	1.81789														chr9_133433657_C_T	2.60334	1.28186		chr7_129205728_C_G	12.4277	2.59732						chr12_54182184_G_A	13.7344	2.69018						chr3_31600394_A_G	14.5877	2.74648						chr3_48565480_A_AT	13.688	2.68703		chr1_207523904_GT_G	14.2778	2.7264		chr2_33188609_G_A	13.6068	2.68149		chrX_49039346_C_T	13.0067	2.63953		chr6_26465338_CAA_C	4.78374	1.75505		chr3_129502884_T_G	4.51457	1.70739						chr4_78499889_A_G	4.82782	1.76264		chr11_1099659_A_AC	0.0892673	0.0446337
				chr21_40276151_C_T	13.3925	2.66671										chr9_108911157_G_A	0.967474	0.483737										chr1_175160809_TC_T	0.93054	0.46527		chr4_102901247_G_A	7.35452	2.1228		chr9_137555591_T_C	14.0464	2.71114		chr19_38849722_GC_G	5.15426	1.81714														chr17_36942809_C_G	2.59946	1.28078		chr7_151237671_G_A	12.4277	2.59732						chr12_57037959_C_A	13.7344	2.69018						chr13_45530779_A_G	14.5876	2.74647						chr3_49029283_A_G	13.688	2.68703		chr19_1105751_G_T	14.2761	2.72629		chr2_33188616_A_C	13.6068	2.68149		chr3_155914560_C_A	13.0063	2.63951		chr11_22221100_C_CA	4.78311	1.75494		chr3_136255857_G_C	4.51457	1.70739						chr4_83279058_C_G	4.82782	1.76264		chr11_1099851_C_T	0.0892673	0.0446337
				chr21_40276153_T_A	13.3925	2.66671										chr12_40235634_T_C	0.966833	0.483417										chr3_100866948_C_T	0.930004	0.465002		chr1_59554181_C_T	7.21443	2.10589		chr9_137986819_G_A	14.0464	2.71114		chr3_88141645_G_A	5.14198	1.81515														chr1_2591573_T_C	2.59223	1.27877		chr7_157548950_G_A	12.4277	2.59732						chr12_57199388_C_T	13.7344	2.69018						chr15_70668598_G_A	14.5876	2.74647						chr3_49531623_G_A	13.688	2.68703		chr6_26124447_G_A	14.2756	2.72626		chr2_33257315_G_A	13.6068	2.68149		chr4_1108366_G_A	13.0063	2.63951		chr6_160741337_T_A	4.77897	1.75423		chr3_13875096_G_A	4.51457	1.70739						chr4_88058011_G_A	4.82782	1.76264		chr11_1103449_G_GC	0.0892673	0.0446337
				chr21_40276154_T_A	13.3925	2.66671										chr2_95950757_AGC_A	0.963026	0.481513										chr20_6052358_G_A	0.926484	0.463242		chr15_56243640_TG_T	7.02562	2.08264		chr9_33469315_G_A	14.0464	2.71114		chr7_144187108_A_AG	5.13588	1.81415														chr10_104048096_CAG_C	2.58496	1.27675		chr8_144058594_C_T	12.4277	2.59732						chr12_57476425_A_G	13.7344	2.69018						chr11_64642756_CG_C	14.5874	2.74646						chr3_50194598_T_A	13.688	2.68703		chr1_47438544_AC_A	14.2753	2.72624		chr2_3643822_G_A	13.6068	2.68149		chrX_48823144_A_AG	13.0063	2.63951		chr11_33869490_CCGCCGCCGCCGTCGCCGCCGCTCCTG_C	4.74595	1.7485		chr3_142536200_C_A	4.51457	1.70739						chr5_119527133_G_C	4.82782	1.76264		chr11_1179123_T_TG	0.0892673	0.0446337
				chr21_40276157_A_ATGTCGTG	13.3925	2.66671										chr19_50244277_G_T	0.962198	0.481099										chr19_4511363_CCA_C	0.926421	0.463211		chr2_85303993_C_T	7.02108	2.08207		chr9_70350289_A_G	14.0464	2.71114		chr13_25097072_C_T	5.1019	1.8086														chr10_104048100_AGG_A	2.58496	1.27675		chrX_17147462_G_A	12.4277	2.59732						chr12_64747740_G_T	13.7344	2.69018						chr13_37569359_A_G	14.5873	2.74645						chr3_54816870_G_C	13.688	2.68703		chr14_35721754_T_A	14.2735	2.72612		chr2_37241593_G_T	13.6068	2.68149		chrX_153960146_G_A	13.006	2.63948		chr11_78672097_G_A	4.74024	1.7475		chr3_142549607_G_A	4.51457	1.70739						chr5_1243568_C_T	4.82782	1.76264		chr11_1179192_C_A	0.0892673	0.0446337
				chr21_40276162_T_A	13.3925	2.66671										chr1_186352110_C_T	0.962182	0.481091										chr22_42128818_T_TC	0.924831	0.462415		chr2_1131657_CT_C	7.01159	2.08089		chr9_83665054_G_A	14.0464	2.71114		chr8_100709584_G_A	5.10078	1.80842														chr10_104048103_ACCTG_A	2.58496	1.27675		chrX_66200703_GCT_G	12.4277	2.59732						chr12_88079202_G_A	13.7344	2.69018						chr4_150831964_G_C	14.5873	2.74645						chr3_54891389_G_A	13.688	2.68703		chr22_39670110_C_A	14.2735	2.72612		chr2_47799150_CG_C	13.6068	2.68149		chrX_46574619_C_T	13.006	2.63948		chr18_9124957_A_T	4.74024	1.7475		chr3_155180451_GT_G	4.51457	1.70739						chr5_13864551_G_A	4.82782	1.76264		chr14_50437985_G_A	0.0892673	0.0446337
				chr21_40276205_ACCCATTGC_A	13.3925	2.66671										chr5_141178734_GTC_G	0.962182	0.481091										chr1_45014560_T_A	0.922832	0.461416		chr2_97185341_A_AG	6.955	2.0738		chr9_96932301_ACT_A	14.0464	2.71114		chr8_100709589_T_C	5.10063	1.80839														chr10_49472995_G_A	2.58496	1.27675		chrX_71248258_G_A	12.4277	2.59732						chr12_883404_G_A	13.7344	2.69018						chr13_45486541_A_T	14.5867	2.74642						chr3_58163256_T_C	13.688	2.68703		chr6_31964332_G_T	14.2697	2.72587		chr2_47799418_A_T	13.6068	2.68149		chrX_66266632_T_G	13.006	2.63948		chr2_178450420_A_AGGTC	4.74024	1.7475		chr3_165017618_C_T	4.51457	1.70739						chr5_13870798_AT_A	4.82782	1.76264		chr14_50462774_A_C	0.0892673	0.0446337
				chr21_40276216_A_T	13.3925	2.66671										chr6_32332045_G_A	0.960834	0.480417										chr6_43130655_G_A	0.922832	0.461416		chr2_97185336_GC_G	6.94302	2.07229		chr9_96932306_TG_T	14.0464	2.71114		chr12_131004041_G_T	5.09296	1.80713														chr10_72196971_C_T	2.58496	1.27675		chr11_126414003_C_T	12.4275	2.59731						chr12_91108827_C_T	13.7344	2.69018						chr12_80358688_T_C	14.5866	2.74641						chr4_113336614_T_C	13.688	2.68703		chr6_32828992_TC_T	14.2639	2.72549		chr2_71611628_T_C	13.6068	2.68149		chr17_19387149_C_A	13.0056	2.63946		chr5_69262215_G_A	4.74024	1.7475		chr3_165017619_G_T	4.51457	1.70739						chr5_140674702_G_A	4.82782	1.76264		chr15_33662662_G_A	0.0892673	0.0446337
				chr21_41740903_G_GCT	13.3925	2.66671										chr2_44301117_G_A	0.958045	0.479022										chr8_37697820_C_T	0.919749	0.459874		chr19_55279533_C_CGCCGCCG	6.91615	2.06891		chr9_97627414_G_A	14.0464	2.71114		chr11_71916162_A_C	5.08216	1.80536														chr11_121627707_G_A	2.58496	1.27675		chr14_71588771_G_A	12.4275	2.59731						chr12_95986137_G_A	13.7344	2.69018						chr22_29272243_C_T	14.5864	2.7464						chr4_127920742_C_T	13.688	2.68703		chr12_10220703_AGG_A	14.2596	2.72521		chr2_85848095_G_A	13.6068	2.68149		chrX_47228621_G_A	13.0051	2.63942		chr9_6536221_G_A	4.74024	1.7475		chr3_165049185_C_T	4.51457	1.70739						chr5_148094417_G_A	4.82782	1.76264		chr19_38326650_C_T	0.0892673	0.0446337
				chr21_41740907_GTT_G	13.3925	2.66671										chr12_11021687_C_T	0.954279	0.47714										chr15_40407805_GTT_G	0.918071	0.459036		chr3_75737404_C_CTG	6.90124	2.06702		chr10_103735733_C_T	14.043	2.71091		chr11_66482265_C_T	5.08122	1.8052														chr11_19892526_G_A	2.58496	1.27675		chr17_20204814_C_CGATAA	12.4275	2.59731						chr13_113118815_A_C	13.7344	2.69018						chrX_153962293_C_G	14.5862	2.74639						chr4_127921952_C_T	13.688	2.68703		chr4_99284518_A_C	14.2569	2.72503		chr2_96297425_G_A	13.6068	2.68149		chr3_12004693_T_TGGGGGGGGGG	13.0027	2.63925		chrX_123665641_C_G	4.73697	1.74693		chr3_184137793_T_A	4.51457	1.70739						chr5_148827681_C_T	4.82782	1.76264		chr1_17282880_TC_T	0.0892673	0.0446337
				chr21_42904063_A_T	13.3925	2.66671										chr11_640081_TGTGCGCCCGCCGCGCCCAGCCTCCCCCAGGACCCCTGC_T	0.950498	0.475249										chr4_186197538_G_A	0.916833	0.458417		chr20_44341309_TG_T	6.89883	2.06672		chr10_73130704_T_C	14.043	2.71091		chr9_86353166_G_A	5.08122	1.8052														chr11_44126841_G_A	2.58496	1.27675		chr1_3426065_G_A	12.4275	2.59731						chr13_23332252_C_T	13.7344	2.69018						chr7_4757187_G_C	14.5859	2.74637						chr4_1380201_C_T	13.688	2.68703		chr1_149813530_TC_T	14.2556	2.72495		chr3_114159840_G_A	13.6068	2.68149		chrY_14829969_G_T	13.0001	2.63907		chr2_218981990_C_T	4.73312	1.74626		chr3_184317760_A_G	4.51457	1.70739						chr5_149867751_G_A	4.82782	1.76264		chr1_17282890_CT_C	0.0892673	0.0446337
				chr21_42904064_GAA_G	13.3925	2.66671										chr2_95944647_C_CA	0.9497	0.47485										chr2_113499689_C_T	0.916612	0.458306		chr10_119030567_G_A	6.89539	2.06628		chr10_75400078_A_ACCCCCCC	14.043	2.71091		chr11_111285653_A_AG	5.07439	1.80408														chr11_68042753_C_T	2.58496	1.27675		chr1_62663128_G_A	12.4275	2.59731						chr13_23332280_C_T	13.7344	2.69018						chr12_80251719_G_C	14.5859	2.74636						chr4_15580052_T_C	13.688	2.68703		chr6_43203870_C_T	14.2521	2.72472		chr3_123332656_C_T	13.6068	2.68149		chr6_118895036_A_AAGGC	12.9995	2.63902		chr17_3691715_C_T	4.73132	1.74595		chr3_184327419_C_T	4.51457	1.70739						chr5_150054211_A_G	4.82782	1.76264		chr1_17282897_C_A	0.0892673	0.0446337
				chr21_42904074_C_CTT	13.3925	2.66671										chr16_2205803_TG_T	0.947076	0.473538										chr3_195783436_GTGTATGCTGAGGAAGTGTCGGTGACAGGAAGAGAGGTGGTGTC_G	0.915936	0.457968		chr14_105529778_A_AC	6.88854	2.06541		chr11_104944766_A_G	14.043	2.71091		chr11_8921341_CAT_C	5.07439	1.80408														chr11_71437869_G_C	2.58496	1.27675		chr2_233163734_C_T	12.4275	2.59731						chr13_23335897_G_T	13.7344	2.69018						chr1_155282832_T_G	14.5845	2.74627						chr4_166060039_G_A	13.688	2.68703		chr7_100057180_AC_A	14.2499	2.72457		chr3_12585162_G_A	13.6068	2.68149		chr4_78870947_C_T	12.9868	2.63812		chr8_12185355_CG_C	4.73011	1.74573		chr3_185552467_A_T	4.51457	1.70739						chr5_150528195_C_T	4.82782	1.76264		chr1_196788215_G_A	0.0892673	0.0446337
				chr21_42904088_GAATA_G	13.3925	2.66671										chr7_36513121_A_AT	0.943082	0.471541										chr13_52643320_GA_G	0.909143	0.454572		chr5_176369240_G_GT	6.88551	2.06503		chr11_62803517_G_A	14.043	2.71091		chr11_94800278_G_A	5.07439	1.80408														chr12_105147117_A_T	2.58496	1.27675		chr3_187728362_C_T	12.4275	2.59731						chr13_23337593_TA_T	13.7344	2.69018						chr14_81144264_G_T	14.5843	2.74627						chr4_3206655_C_T	13.688	2.68703		chr4_99284532_CTG_C	14.2482	2.72446		chr3_126483386_A_C	13.6068	2.68149		chr8_76853083_TC_T	12.9815	2.63774		chr12_80271771_C_T	4.72792	1.74535		chr3_186666127_GA_G	4.51457	1.70739						chr5_151855063_T_C	4.82782	1.76264		chr1_196788225_CA_C	0.0892673	0.0446337
				chr21_42904094_A_AG	13.3925	2.66671										chr7_36513183_G_GT	0.943082	0.471541										chr5_139848111_C_T	0.909143	0.454572		chr1_11649096_GC_G	6.88172	2.06455		chr11_73651808_C_T	14.043	2.71091		chr12_118172617_T_C	5.07439	1.80408														chr12_47987143_G_A	2.58496	1.27675		chr4_107945197_C_T	12.4275	2.59731						chr13_30735675_G_A	13.7344	2.69018						chr8_143870724_C_A	14.5842	2.74626						chr4_38797842_AT_A	13.688	2.68703		chr7_36576649_C_A	14.2479	2.72444		chr3_129532390_G_A	13.6068	2.68149		chr7_144682068_C_T	12.967	2.6367		chr12_80279038_C_T	4.72792	1.74535		chr3_187226497_C_T	4.51457	1.70739						chr5_177092335_C_G	4.82782	1.76264		chr1_216677399_G_A	0.0892673	0.0446337
				chr21_44886774_G_A	13.3925	2.66671										chr22_42140302_G_A	0.942878	0.471439										chrX_119469962_G_A	0.908619	0.454309		chr4_73258578_C_CG	6.88172	2.06455		chr12_57489269_AT_A	14.043	2.71091		chr16_12665002_C_T	5.07439	1.80408														chr12_55694887_G_A	2.58496	1.27675		chr4_114675929_C_T	12.4275	2.59731						chr13_30744125_G_A	13.7344	2.69018						chr7_100057145_C_T	14.5838	2.74623						chr4_39224939_G_C	13.688	2.68703		chr6_32641330_G_T	14.2478	2.72444		chr3_136316958_A_AT	13.6068	2.68149		chr1_155323717_CA_C	12.9545	2.6358		chr12_88172720_G_T	4.72792	1.74535		chr3_188872662_T_A	4.51457	1.70739						chr5_177097306_G_A	4.82782	1.76264		chr3_130376236_G_A	0.0892673	0.0446337
				chr21_46326421_T_TGCGAACTGTCACCTTTTGTTTTTCTCTG	13.3925	2.66671										chr10_54213995_G_A	0.938999	0.469499										chr4_38053116_C_T	0.906387	0.453194		chr9_128721272_T_A	6.82087	2.0568		chr13_33110084_C_T	14.043	2.71091		chr16_1772442_C_G	5.07439	1.80408														chr13_31802291_T_TA	2.58496	1.27675		chrX_109475294_G_A	12.4275	2.59731						chr13_36335134_C_CA	13.7344	2.69018						chrX_71246479_G_GGGGGGGGGGC	14.5834	2.7462						chr4_47561063_C_T	13.688	2.68703		chr12_52904680_T_G	14.2429	2.72412		chr3_14132910_C_T	13.6068	2.68149		chr15_41567432_C_T	12.9471	2.63527		chr2_187379006_G_A	4.72792	1.74535		chr3_189737775_A_G	4.51457	1.70739						chr5_177388140_C_A	4.82782	1.76264		chr3_130380004_G_T	0.0892673	0.0446337
				chr21_46431649_T_C	13.3925	2.66671										chr11_18296929_C_A	0.938999	0.469499										chr3_184315837_CAT_C	0.902703	0.451351		chrX_53082573_GC_G	6.75633	2.04851		chr14_64742312_A_G	14.043	2.71091		chr16_23482941_C_T	5.07439	1.80408														chr13_33017246_A_G	2.58496	1.27675		chrX_153550213_A_G	12.4275	2.59731						chr13_36865594_G_A	13.7344	2.69018						chr18_31456477_T_C	14.5827	2.74616						chr4_52033537_G_A	13.688	2.68703		chr2_174336963_G_A	14.2414	2.72402		chr3_14135210_C_CTGACCTGGGCCCAGCTCACGTGG	13.6068	2.68149		chr14_92071044_T_TGCTGCTGCTGCTGCTGCTGC	12.9459	2.63519		chr4_129082371_G_A	4.72792	1.74535		chr3_190402371_G_A	4.51457	1.70739						chr5_180623958_C_T	4.82782	1.76264		chr3_130397587_CT_C	0.0892673	0.0446337
				chr21_46431669_G_GA	13.3925	2.66671										chr11_64210718_C_T	0.938999	0.469499										chr17_3385989_A_AACAG	0.90215	0.451075		chr18_57435872_CG_C	6.71786	2.04354		chr14_81277477_G_A	14.043	2.71091		chr16_260008_GGGCC_G	5.07439	1.80408														chr14_35403743_G_A	2.58496	1.27675		chrX_153558163_G_A	12.4275	2.59731						chr13_37663711_G_A	13.7344	2.69018						chr8_10610072_T_TTTAGTTTCCTCTAACTGCACCCTCTCTTCTTGCAGCCCTTCTA	14.5821	2.74612						chr4_73413643_A_G	13.688	2.68703		chr9_39361576_GC_G	14.2414	2.72402		chr3_155172545_G_A	13.6068	2.68149		chrX_108670236_G_C	12.9433	2.635		chr8_38237593_C_G	4.72792	1.74535		chr3_196062879_G_A	4.51457	1.70739						chr5_36679791_G_A	4.82782	1.76264		chr3_130397680_A_ATC	0.0892673	0.0446337
				chr21_46431673_C_CT	13.3925	2.66671										chr11_70492436_T_G	0.938999	0.469499										chr20_45723981_G_A	0.901605	0.450803		chr2_202635594_G_GC	6.64386	2.0339		chr15_94339332_C_T	14.043	2.71091		chr16_2821102_C_A	5.07439	1.80408														chr14_50915465_C_T	2.58496	1.27675		chr16_2135608_G_A	12.4275	2.59731						chr13_38690360_CAAAG_C	13.7344	2.69018						chr4_2059703_C_CG	14.5793	2.74595						chr4_78245299_T_C	13.688	2.68703		chr6_32841603_C_A	14.2414	2.72402		chr3_165015122_C_T	13.6068	2.68149		chr3_195783379_GTGTCA_G	12.9416	2.63488		chr17_10313182_C_T	4.72544	1.74492		chr3_197693733_C_T	4.51457	1.70739						chr5_54455886_G_GC	4.82782	1.76264		chr3_130397686_CTTAG_C	0.0892673	0.0446337
				chr21_46431674_G_GGCTCCGCTCCT	13.3925	2.66671										chr15_43260151_C_A	0.938999	0.469499										chr16_90037316_G_C	0.901596	0.450798		chr20_2483789_CA_C	6.61523	2.03015		chr16_20800031_T_C	14.043	2.71091		chr19_5915015_G_A	5.07439	1.80408														chr14_74522031_C_T	2.58496	1.27675		chr12_76816002_G_A	12.4273	2.59729						chr13_38691392_GGCTTATTACA_G	13.7344	2.69018						chr18_45063519_CTG_C	14.5785	2.74589						chr4_78481828_G_A	13.688	2.68703		chr3_12004757_CG_C	14.239	2.72386		chr3_165830526_C_T	13.6068	2.68149		chr14_105643743_G_A	12.9254	2.63371		chr11_3042244_C_T	4.72394	1.74466		chr3_197718095_G_A	4.51457	1.70739						chr5_69420248_G_T	4.82782	1.76264		chr3_130410075_G_A	0.0892673	0.0446337
				chr21_46432022_AAAAAC_A	13.3925	2.66671										chr16_69335048_C_T	0.938999	0.469499										chr18_46557437_C_T	0.898471	0.449235		chr3_132618633_C_A	6.57987	2.0255		chr16_28835983_T_TG	14.043	2.71091		chr1_90716631_C_T	5.07439	1.80408														chr15_41888022_G_A	2.58496	1.27675		chr16_70920802_C_T	12.4273	2.59729						chr13_98721518_G_A	13.7344	2.69018						chr9_121299868_CCGCACCGCCCCGCGCCCGCGCTGCTTTG_C	14.5784	2.74588						chr4_95104545_G_T	13.688	2.68703		chr6_43203868_TGC_T	14.2357	2.72364		chr3_167471606_G_A	13.6068	2.68149		chr9_37422523_CCA_C	12.9218	2.63346		chr11_4882443_T_TACCACCCC	4.72394	1.74466		chr3_340890_C_T	4.51457	1.70739						chr5_75351222_GACAA_G	4.82782	1.76264		chr3_130423871_C_T	0.0892673	0.0446337
				chr21_46432033_CTGAG_C	13.3925	2.66671										chr19_41095805_T_C	0.938999	0.469499										chr9_137103574_C_G	0.898325	0.449162		chr9_137550175_C_CT	6.57897	2.02538		chr16_28835983_T_TGC	14.043	2.71091		chr2_24122454_C_T	5.07439	1.80408														chr15_50609636_G_A	2.58496	1.27675		chr1_164849344_T_TC	12.4273	2.59729						chr14_102966283_AG_A	13.7344	2.69018						chr10_67884771_C_CGGGGGGGGGGGGGGGGGGGGGGG	14.5781	2.74587						chr4_99420630_G_A	13.688	2.68703		chr17_58660923_G_T	14.2336	2.72351		chr3_174280536_C_T	13.6068	2.68149		chrX_119605966_GCC_G	12.894	2.63146		chr11_59478276_A_G	4.72394	1.74466		chr3_38560335_C_T	4.51457	1.70739						chr5_75351231_TG_T	4.82782	1.76264		chr3_130431659_C_T	0.0892673	0.0446337
				chr21_46432039_T_TCTCA	13.3925	2.66671										chr19_45311905_G_A	0.938999	0.469499										chr10_77027832_C_T	0.893085	0.446542		chr10_124994542_C_T	6.54933	2.02146		chr16_67202077_G_A	14.043	2.71091		chr3_113659763_G_A	5.07439	1.80408														chr16_2099651_C_T	2.58496	1.27675		chr4_169706903_A_T	12.4273	2.59729						chr14_21345125_A_T	13.7344	2.69018						chr4_69495139_A_T	14.5781	2.74587						chr4_99608978_G_T	13.688	2.68703		chr19_3382034_T_G	14.2314	2.72336		chr3_196072124_G_A	13.6068	2.68149		chr21_21508847_TAAGACACGC_T	12.8809	2.63051		chr17_18977778_G_A	4.72394	1.74466		chr3_38604023_C_T	4.51457	1.70739						chr5_77030876_G_A	4.82782	1.76264		chr3_130431770_C_T	0.0892673	0.0446337
				chr21_46440943_G_A	13.3925	2.66671										chr1_147612884_A_G	0.938999	0.469499										chr6_24520491_G_A	0.893085	0.446542		chr1_54785641_G_A	6.48319	2.01266		chr16_85678294_A_C	14.043	2.71091		chr3_52517550_G_C	5.07439	1.80408														chr16_28488643_G_A	2.58496	1.27675		chrX_131277034_G_A	12.4273	2.59729						chr14_21392806_G_A	13.7344	2.69018						chr10_67884774_C_CGG	14.5778	2.74585						chr4_99619035_A_G	13.688	2.68703		chr7_142773367_GCC_G	14.23	2.72327		chr3_38009160_T_C	13.6068	2.68149		chr2_108298590_C_T	12.8711	2.62981		chr1_248453753_C_CTG	4.72394	1.74466		chr3_38739573_A_C	4.51457	1.70739						chr5_80675121_G_A	4.82782	1.76264		chr6_31156868_C_G	0.0892673	0.0446337
				chr21_46565782_G_A	13.3925	2.66671										chr3_4418071_C_G	0.938999	0.469499										chr10_124989579_G_C	0.890044	0.445022		chr6_43369587_AC_A	6.35049	1.99477		chr17_40022666_G_T	14.043	2.71091		chr4_152640943_G_A	5.07439	1.80408														chr16_5031751_C_G	2.58496	1.27675		chrX_2860020_TA_T	12.4273	2.59729						chr14_21394375_C_T	13.7344	2.69018						chr19_13024666_G_GGGGATACC	14.5769	2.74579						chr5_112838640_G_A	13.688	2.68703		chr7_142773370_G_GAT	14.2297	2.72325		chr3_38718809_GTAAT_G	13.6068	2.68149		chr19_47861534_C_CTTTTT	12.8607	2.62905		chr1_37999018_G_A	4.72394	1.74466		chr3_45968586_G_A	4.51457	1.70739						chr5_83572471_A_C	4.82782	1.76264		chr6_31156924_G_T	0.0892673	0.0446337
				chr22_17098850_T_TGGACAGAAACTCAAACC	13.3925	2.66671										chr3_58138323_G_A	0.938999	0.469499										chr2_26461006_C_T	0.888557	0.444279		chr1_151706285_TG_T	6.33122	1.99214		chr17_58756095_C_CA	14.043	2.71091		chr4_152770595_T_G	5.07439	1.80408														chr17_10647413_C_T	2.58496	1.27675		chrX_49040556_CAA_C	12.4273	2.59729						chr14_22775915_C_G	13.7344	2.69018						chr4_99284523_GAGAAGGT_G	14.5764	2.74576						chr5_119171848_C_T	13.688	2.68703		chr14_103521374_T_A	14.2293	2.72322		chr3_38725188_G_A	13.6068	2.68149		chr19_47861538_A_AAT	12.8524	2.62846		chr20_13775893_C_A	4.72394	1.74466		chr3_46859529_C_T	4.51457	1.70739						chr5_90643839_G_A	4.82782	1.76264		chr6_31888412_C_A	0.0892673	0.0446337
				chr22_17108605_G_GTCGCAGCGCAGCCGCACAGGCGCCCCCCGGCCCAGGA	13.3925	2.66671										chr7_15201308_G_GT	0.938999	0.469499										chr5_173235011_G_A	0.888557	0.444279		chr10_124994563_A_T	6.27276	1.98414		chr17_82017038_CCT_C	14.043	2.71091		chr5_141662072_C_T	5.07439	1.80408														chr17_1475013_G_A	2.58496	1.27675		chrX_66199019_C_T	12.4273	2.59729						chr14_22842694_C_T	13.7344	2.69018						chr18_45063495_CTGCCGCCACCG_C	14.5752	2.74568						chr5_119197799_C_G	13.688	2.68703		chr5_140842453_G_A	14.2285	2.72317		chr3_38760727_G_A	13.6068	2.68149		chr19_47861541_T_TA	12.8524	2.62846		chr3_131029835_G_C	4.72394	1.74466		chr3_47002395_G_A	4.51457	1.70739						chr6_10402521_T_C	4.82782	1.76264		chr6_31958890_A_C	0.0892673	0.0446337
				chr22_17108610_CTG_C	13.3925	2.66671										chr7_75981558_C_T	0.938999	0.469499										chr15_20534663_G_GC	0.888163	0.444082		chr5_95620887_GC_G	6.24332	1.98008		chr18_333009_G_C	14.043	2.71091		chr5_175521940_C_T	5.07439	1.80408														chr17_4933277_T_A	2.58496	1.27675		chr22_29299329_C_T	12.4271	2.59728						chr14_23393356_G_T	13.7344	2.69018						chr11_694962_GCCGCCGCCGCCACAGC_G	14.5747	2.74565						chr5_119474013_A_G	13.688	2.68703		chr4_99284520_TG_T	14.2238	2.72286		chr3_45772582_C_T	13.6068	2.68149		chr19_47861542_C_CGGCGA	12.8524	2.62846		chr6_80007996_T_TCCCCC	4.72394	1.74466		chr3_48570277_G_A	4.51457	1.70739						chr6_117317163_G_A	4.82782	1.76264		chr6_32182309_C_G	0.0892673	0.0446337
				chr22_17108615_C_CCACTT	13.3925	2.66671										chr9_128504810_C_G	0.938999	0.469499										chr12_55427174_C_CA	0.887932	0.443966		chrX_120431414_A_G	6.21723	1.97647		chr18_9570163_C_T	14.043	2.71091		chr6_43433112_G_A	5.07439	1.80408														chr17_50197190_G_A	2.58496	1.27675		chr3_41819492_CTT_C	12.4267	2.59724						chr14_23405703_A_G	13.7344	2.69018						chr4_99284540_A_AC	14.5745	2.74564						chr5_132370067_A_G	13.688	2.68703		chr6_32746001_C_T	14.2224	2.72277		chr3_45959520_T_C	13.6068	2.68149		chr19_47861545_AGAGGG_A	12.8524	2.62846		chr16_3069296_C_CG	4.72376	1.74463		chr3_49174739_CAG_C	4.51457	1.70739						chr6_129280138_G_A	4.82782	1.76264		chr6_33008135_C_G	0.0892673	0.0446337
				chr22_17108618_CT_C	13.3925	2.66671										chr8_143440217_G_T	0.938686	0.469343										chr11_102594759_T_A	0.887208	0.443604		chr2_27099503_C_T	6.21335	1.97593		chr19_10547253_G_A	14.043	2.71091		chr7_130269008_C_T	5.07439	1.80408														chr17_58200223_A_AG	2.58496	1.27675		chr12_2866395_T_G	12.4265	2.59723						chr14_23432479_G_T	13.7344	2.69018						chr1_1232564_G_A	14.5718	2.74546						chr5_132604014_A_G	13.688	2.68703		chr17_10453732_C_T	14.2208	2.72266		chr3_45969694_A_G	13.6068	2.68149		chr19_47861552_CTG_C	12.8524	2.62846		chr10_12089226_C_T	4.71882	1.74376		chr3_49891413_G_A	4.51457	1.70739						chr6_131594150_A_C	4.82782	1.76264		chrX_47586391_G_A	0.0892673	0.0446337
				chr22_19208159_G_A	13.3925	2.66671										chr13_25097172_TTATGA_T	0.937547	0.468773										chr2_241460078_C_G	0.885912	0.442956		chrX_16152573_CAA_C	6.21335	1.97593		chr19_2252454_ACGGC_A	14.043	2.71091		chr8_140770715_C_T	5.06371	1.80232														chr17_60656708_C_T	2.58496	1.27675		chr8_143430334_C_A	12.4265	2.59723						chr14_24573641_AG_A	13.7344	2.69018						chr9_98807821_TG_T	14.5705	2.74538						chr5_134390334_A_C	13.688	2.68703		chr19_6495454_C_T	14.2208	2.72266		chr3_49022706_G_T	13.6068	2.68149		chr12_52472133_CG_C	12.8462	2.62801		chr10_17321104_C_A	4.71882	1.74376		chr3_49902678_G_GC	4.51457	1.70739						chr6_132684494_CA_C	4.82782	1.76264		chr16_69714966_G_A	0.0869417	0.0434709
				chr22_19216217_CTTCAGGA_C	13.3925	2.66671										chr17_48529581_G_A	0.936435	0.468217										chr1_152214826_GATCC_G	0.884465	0.442233		chr16_82000205_G_A	6.16782	1.9696		chr19_43024829_G_A	14.043	2.71091		chr2_19937945_G_A	5.05889	1.80153														chr17_7283255_CCCCT_C	2.58496	1.27675		chrX_131285819_C_A	12.4265	2.59723						chr14_34713467_TTTCTC_T	13.7344	2.69018						chr2_55687647_G_A	14.5689	2.74527						chr5_13793961_G_T	13.688	2.68703		chr1_1649605_CTCTT_C	14.2199	2.7226		chr3_49131113_C_T	13.6068	2.68149		chr12_57802346_C_CA	12.8276	2.62667		chr10_17321132_C_T	4.71882	1.74376		chr3_51090249_G_A	4.51457	1.70739						chr6_146386930_C_T	4.82782	1.76264		chr3_9750423_G_A	0.0848889	0.0424444
				chr22_19254040_G_GAA	13.3925	2.66671										chr9_85579056_C_A	0.936435	0.468217										chr21_36071822_C_A	0.880357	0.440178		chr1_21176219_AG_A	6.15249	1.96746		chr19_55404340_T_C	14.043	2.71091		chr13_20189473_C_T	5.05839	1.80144														chr18_3151790_G_A	2.58496	1.27675		chr14_96420858_C_T	12.4263	2.59721						chr14_36662932_G_T	13.7344	2.69018						chr4_99284513_TGTG_T	14.5681	2.74522						chr5_139026832_G_A	13.688	2.68703		chr19_54595786_GCCCA_G	14.2183	2.7225		chr3_49420329_A_G	13.6068	2.68149		chr17_10306526_C_T	12.8127	2.62559		chr10_53825141_C_T	4.71882	1.74376		chr3_55474399_T_C	4.51457	1.70739						chr6_157181110_G_A	4.82782	1.76264		chr6_159775311_A_G	0.0785292	0.0392646
				chr22_19254041_GT_G	13.3925	2.66671										chr7_66994210_A_G	0.93587	0.467935										chr15_64136360_G_A	0.878717	0.439358		chr3_186052127_G_A	6.15021	1.96714		chr19_814917_C_T	14.043	2.71091		chr1_216247094_TC_T	5.05532	1.80094														chr19_12807298_C_G	2.58496	1.27675		chrX_48816613_G_A	12.4263	2.59721						chr14_37247908_G_T	13.7344	2.69018						chr6_145735394_G_GACCCAACCCCCCCCCCCCGCCCCCCCCCCCCCCCCCCCCCC	14.566	2.74509						chr5_146600448_G_A	13.688	2.68703		chr5_141137238_T_TTC	14.2177	2.72246		chr3_49532067_C_T	13.6068	2.68149		chr15_88472272_CAG_C	12.8056	2.62507		chr11_117397204_T_C	4.71882	1.74376		chr3_58123673_C_A	4.51457	1.70739						chr6_158665423_C_T	4.82782	1.76264		chr20_19975029_C_G	0.0765856	0.0382928
				chr22_19254048_T_TG	13.3925	2.66671										chr19_54358584_T_A	0.934124	0.467062										chrX_119470436_C_G	0.877655	0.438827		chr19_17286647_GGTGTGTGT_G	6.12707	1.9639		chr1_145876837_G_A	14.043	2.71091		chr14_23275613_CA_C	5.05412	1.80074														chr19_19516267_T_C	2.58496	1.27675		chr10_16906410_C_A	12.4258	2.59718						chr14_64257260_T_A	13.7344	2.69018						chr3_185823165_G_A	14.564	2.74496						chr5_148094352_A_G	13.688	2.68703		chr5_141137240_GTACCAGC_G	14.2174	2.72244		chr3_55470161_C_G	13.6068	2.68149		chr10_76324480_A_AC	12.8019	2.6248		chr11_2925030_G_A	4.71882	1.74376		chr3_58156002_C_T	4.51457	1.70739						chr6_158745529_AC_A	4.82782	1.76264		chr17_17814832_C_A	0.0745172	0.0372586
				chr22_19254050_TC_T	13.3925	2.66671										chr3_88467516_G_A	0.933519	0.46676										chr17_39067958_C_T	0.866875	0.433437		chr2_94208445_ACCGCGCCGCCGCTGTCGGCCTCTCCG_A	6.11979	1.96288		chr1_149933698_G_A	14.043	2.71091		chr16_67936693_C_T	5.05412	1.80074														chr19_38502924_T_G	2.58496	1.27675		chr12_111598976_TGTTGCTGCTGCTGC_T	12.4256	2.59717						chr14_65561654_C_T	13.7344	2.69018						chr9_98796394_GC_G	14.5621	2.74484						chr5_149981028_C_G	13.688	2.68703		chr5_140836210_T_G	14.217	2.72242		chr3_7415071_A_G	13.6068	2.68149		chr12_55686275_G_GA	12.7998	2.62465		chr11_373083_C_T	4.71882	1.74376		chr3_58163168_C_T	4.51457	1.70739						chr6_159778818_CAG_C	4.82782	1.76264		chr10_125752870_G_A	0.0679719	0.0339859
				chr22_19254057_T_TA	13.3925	2.66671										chr2_95950753_C_CAA	0.92692	0.46346										chr19_54595758_G_T	0.862745	0.431373		chr1_145904139_G_A	6.09394	1.95924		chr1_150157445_C_T	14.043	2.71091		chr19_29674399_C_G	5.05412	1.80074														chr19_41004392_G_T	2.58496	1.27675		chr7_73442212_C_A	12.4256	2.59717						chr14_69778399_G_A	13.7344	2.69018						chr2_178647132_GGA_G	14.5613	2.74479						chr5_149981128_C_G	13.688	2.68703		chr1_144427048_T_TG	14.2144	2.72224		chr3_94050836_C_T	13.6068	2.68149		chr15_83008518_C_CAA	12.7917	2.62407		chr11_376159_C_T	4.71882	1.74376		chr3_63988254_G_A	4.51457	1.70739						chr6_160224718_C_T	4.82782	1.76264		chr3_184315837_CAT_C	0.0672984	0.0336492
				chr22_19254058_CTT_C	13.3925	2.66671										chr17_41757519_C_T	0.922334	0.461167										chr6_3225386_C_T	0.859927	0.429964		chr10_124994530_G_A	6.05627	1.95392		chr1_186355458_C_T	14.043	2.71091		chr19_3539216_C_CCCCTCGGGGA	5.05412	1.80074														chr19_48750260_G_A	2.58496	1.27675		chr3_98768443_G_A	12.4254	2.59715						chr14_69778446_T_A	13.7344	2.69018						chr10_32910270_G_C	14.5609	2.74476						chr5_150059813_G_T	13.688	2.68703		chr17_42301377_G_T	14.2127	2.72213		chr3_9671161_T_C	13.6068	2.68149		chr6_150945754_T_G	12.7903	2.62396		chr11_47242759_G_A	4.71882	1.74376		chr3_63990306_G_A	4.51457	1.70739						chr6_161360129_G_T	4.82782	1.76264		chr8_26864371_A_C	0.0669274	0.0334637
				chr22_24119519_G_T	13.3925	2.66671										chr17_34959645_A_G	0.919643	0.459821										chr14_102231742_T_TGA	0.858179	0.42909		chrX_129911078_GA_G	6.00243	1.94626		chr1_225856726_GTTTT_G	14.043	2.71091		chr19_49542604_C_T	5.05412	1.80074														chr1_42747321_C_T	2.58496	1.27675		chr2_44743648_A_G	12.4252	2.59713						chr14_69786186_C_CT	13.7344	2.69018						chr11_62600259_T_C	14.5608	2.74475						chr5_170385405_G_A	13.688	2.68703		chr5_141215977_G_A	14.2127	2.72213		chr3_9941143_C_T	13.6068	2.68149		chr22_39512414_C_T	12.78	2.62322		chr11_5545303_A_C	4.71882	1.74376		chr3_69939165_G_A	4.51457	1.70739						chr6_39912971_T_C	4.82782	1.76264		chr19_54633173_GTA_G	0.0599077	0.0299538
				chr22_24433474_A_C	13.3925	2.66671										chr4_154609725_C_T	0.918993	0.459497										chr17_61847211_G_A	0.858179	0.42909		chr19_47112558_CG_C	5.98133	1.94324		chr1_225856730_T_TGGGG	14.043	2.71091		chr2_132038022_C_CG	5.05313	1.80058														chr20_49539597_T_G	2.58496	1.27675		chrX_19346590_C_CT	12.4252	2.59713						chr14_74503237_A_G	13.7344	2.69018						chr8_10096038_C_G	14.5604	2.74473						chr5_170385417_G_A	13.688	2.68703		chr12_21022851_TTG_T	14.2118	2.72207		chr3_9944441_CTG_C	13.6068	2.68149		chr6_87664768_G_T	12.78	2.62322		chr11_7702229_GATGT_G	4.71882	1.74376		chr3_81499192_T_C	4.51457	1.70739						chr6_39925719_C_T	4.82782	1.76264		chr10_50211110_C_A	0.0588937	0.0294468
				chr22_24515328_C_CCGAGGGGT	13.3925	2.66671										chr7_21765477_G_A	0.914955	0.457477										chr19_41012316_T_C	0.858179	0.42909		chr7_27145724_CT_C	5.90574	1.93235		chr1_248638301_TCA_T	14.043	2.71091		chr16_2496789_G_A	5.04826	1.79977														chr21_46153026_G_A	2.58496	1.27675		chr11_17609183_C_T	12.4248	2.5971						chr14_76482063_C_T	13.7344	2.69018						chr14_92071053_T_TGCTGCTGCTGCTGCTG	14.5594	2.74466						chr5_177211883_C_T	13.688	2.68703		chr4_99284536_T_TCA	14.2108	2.72201		chr4_1022449_G_GC	13.6068	2.68149		chr14_74763605_C_T	12.7697	2.62247		chr12_76850888_G_C	4.71882	1.74376		chr3_9013463_C_A	4.51457	1.70739						chr6_42232847_C_T	4.82782	1.76264		chr11_1097566_ACCCATCACCACCACCACCATGGTGACCCCAACCCCAACACCCACCGGCACACAGACCCCAACAT_A	0.0588937	0.0294468
				chr22_24515330_G_GA	13.3925	2.66671										chr11_64754024_G_A	0.911692	0.455846										chr1_197103799_G_A	0.858179	0.42909		chr2_27371275_A_C	5.90401	1.9321		chr1_27263176_C_T	14.043	2.71091		chr4_87615926_TGACA_T	5.04644	1.79947														chr22_46464063_G_A	2.58496	1.27675		chr10_101132088_T_A	12.4246	2.59709						chr14_77284971_C_T	13.7344	2.69018						chr19_54254925_CA_C	14.5581	2.74458						chr5_177387792_T_A	13.688	2.68703		chr17_10495043_C_T	14.2108	2.722		chr4_106331824_G_A	13.6068	2.68149		chr2_113611194_A_AG	12.7652	2.62215		chr14_102497671_G_A	4.71882	1.74376		chr4_108034320_G_T	4.51457	1.70739						chr6_42236311_G_A	4.82782	1.76264		chr11_1097567_CCCATCACCACCACCACCATGGTGACCCCAACCCCAACACCCACCGGCACACAGACCCCAACATCGACACCCATCACCACCACCACTACGGTGACCCCAACCCCAACACCCACCGGCACACAGACCCCAACCCCGACACCCATCTCCACCACCACTACGGTGACCCCAACCCCAACACCCACCGGCACACAGACCCCAACCAT_C	0.0588937	0.0294468
				chr22_24515338_CT_C	13.3925	2.66671										chr9_27529280_CA_C	0.910049	0.455024										chr7_72713798_C_A	0.8542	0.4271		chr18_2724900_G_A	5.90207	1.93182		chr1_27357041_G_A	14.043	2.71091		chr10_23239770_G_A	5.02844	1.79649														chr22_46534416_G_A	2.58496	1.27675		chr2_166409706_C_G	12.4246	2.59709						chr14_79467226_G_A	13.7344	2.69018						chr6_63741970_TA_T	14.5578	2.74456						chr5_178981724_C_T	13.688	2.68703		chr2_107872274_G_GA	14.2108	2.722		chr4_109964440_T_C	13.6068	2.68149		chr8_123805274_G_A	12.7593	2.62172		chr14_23321484_G_GGCGGCGGCA	4.71882	1.74376		chr4_118298882_T_G	4.51457	1.70739						chr6_43601096_G_A	4.82782	1.76264		chr11_1099365_TTGACGCCCATCACCACCACCACTACGGTGACCCCAACCCCAACACCCACC_T	0.0588937	0.0294468
				chr22_25202768_G_A	13.3925	2.66671										chr15_48412619_G_A	0.90719	0.453595										chr11_108486410_G_A	0.853861	0.42693		chr19_19269704_A_G	5.90056	1.9316		chr1_47023852_G_T	14.043	2.71091		chr8_52940311_A_T	5.01154	1.79368														chr2_11765717_G_A	2.58496	1.27675		chrX_47228620_C_T	12.4246	2.59709						chr14_92797843_G_T	13.7344	2.69018						chr19_590196_GC_G	14.5565	2.74448						chr5_33954361_C_A	13.688	2.68703		chr6_32841702_TC_T	14.2102	2.72197		chr4_109969000_G_A	13.6068	2.68149		chr19_10351406_G_A	12.7584	2.62165		chr14_50778794_G_A	4.71882	1.74376		chr4_121848880_CTT_C	4.51457	1.70739						chr6_43670917_GAGA_G	4.82782	1.76264		chr14_105854675_G_A	0.0588937	0.0294468
				chr22_28725069_C_T	13.3925	2.66671										chr6_89867987_TG_T	0.90336	0.45168										chr13_113325657_A_ACACT	0.853861	0.42693		chr15_90225710_C_T	5.88002	1.92862		chr1_51798403_C_T	14.043	2.71091		chr2_210203385_GGT_G	5.00929	1.79331														chr2_178587732_G_A	2.58496	1.27675		chr6_107635020_G_T	12.4244	2.59707						chr15_22823869_A_G	13.7344	2.69018						chr2_15940672_A_ACCCCCCCCCCCCCCCCCCCCCCCCCCCCCCCCCCCCCCCAAACC	14.5544	2.74434						chr5_33963973_C_G	13.688	2.68703		chr4_99284523_GAGAAGGT_G	14.2101	2.72196		chr4_121671586_C_T	13.6068	2.68149		chr1_25375354_A_G	12.757	2.62155		chr15_22872908_G_A	4.71882	1.74376		chr4_143624255_G_A	4.51457	1.70739						chr6_51911905_TA_T	4.82782	1.76264		chr14_50476264_T_G	0.0588937	0.0294468
				chr22_29489600_TCC_T	13.3925	2.66671										chr6_89867992_TCTTTGCCCAGACATGGA_T	0.90336	0.45168										chr1_109280835_T_A	0.853861	0.42693		chr19_408325_G_A	5.88002	1.92862		chr1_6667806_A_G	14.043	2.71091		chr7_102496609_TGCCCTGG_T	5.00734	1.79298														chr2_218164571_G_A	2.58496	1.27675		chrX_71246479_G_GGGGGGGGGGGGGGGGGGGGGGGGGGC	12.4243	2.59707						chr15_45108092_C_T	13.7344	2.69018						chr2_15940687_G_GCCCCCCCCCCCCCCCCCCCC	14.5538	2.7443						chr5_35032777_G_A	13.688	2.68703		chr22_39659118_T_A	14.2095	2.72192		chr4_147519863_C_T	13.6068	2.68149		chrX_153694717_A_T	12.757	2.62155		chr15_67236733_T_C	4.71882	1.74376		chr4_154567778_C_T	4.51457	1.70739						chr6_6248420_C_T	4.82782	1.76264		chr14_50476266_T_G	0.0588937	0.0294468
				chr22_29489605_AGAGAAGGAAGAGGCCAAGTCCC_A	13.3925	2.66671										chr9_33385700_A_G	0.903324	0.451662										chr2_70297474_G_A	0.853861	0.42693		chr1_36322369_C_G	5.87663	1.92813		chr20_20290330_T_G	14.043	2.71091		chr9_122615455_A_G	4.98714	1.78961														chr2_218823859_A_G	2.58496	1.27675		chrX_41473528_GGCCTGCGCCCGCGCTTGTCCCGCC_G	12.424	2.59704						chr15_45264680_G_A	13.7344	2.69018						chr3_134250571_C_CGGGGG	14.5507	2.74411						chr5_41805669_G_A	13.688	2.68703		chr2_94594759_CA_C	14.2093	2.72191		chr4_15824996_G_T	13.6068	2.68149		chr11_78658278_C_G	12.7563	2.6215		chr15_99105551_CGCGAGCTG_C	4.71882	1.74376		chr4_15560553_G_A	4.51457	1.70739						chr6_72258256_C_T	4.82782	1.76264		chr14_50476272_T_G	0.0588937	0.0294468
				chr22_32091738_A_G	13.3925	2.66671										chr14_21670348_G_GGT	0.902713	0.451356										chr3_138949615_CGGCATTCGAA_C	0.853861	0.42693		chr4_182402660_G_A	5.86874	1.92698		chr20_21330614_A_G	14.043	2.71091		chr9_41991777_TC_T	4.97577	1.78771														chr2_219632102_C_T	2.58496	1.27675		chrX_38286630_T_TCTTCCTCTCCTTTCTCCTC	12.4228	2.59695						chr15_48229201_A_G	13.7344	2.69018						chr10_21517217_T_TC	14.5471	2.74388						chr5_54456156_G_A	13.688	2.68703		chr1_148559062_CT_C	14.2092	2.7219		chr4_177440276_TC_T	13.6068	2.68149		chr13_52029537_AAAATCAAAAGT_A	12.7563	2.6215		chr16_49730792_G_A	4.71882	1.74376		chr4_177440274_C_G	4.51457	1.70739						chr6_73600379_G_A	4.82782	1.76264		chr14_50476275_ATTTT_A	0.0588937	0.0294468
				chr22_36160734_TC_T	13.3925	2.66671										chr6_26090957_A_T	0.900518	0.450259										chr1_240333921_C_T	0.853722	0.426861		chr1_92175156_G_GA	5.84146	1.923		chr20_4869922_T_TG	14.043	2.71091		chr6_32517744_TCA_T	4.93639	1.7811														chr2_31342220_G_C	2.58496	1.27675		chr6_20548646_A_G	12.4225	2.59693						chr15_48474276_C_T	13.7344	2.69018						chr6_33166521_C_T	14.5448	2.74373						chr5_68294662_G_A	13.688	2.68703		chrX_8465786_GA_G	14.2079	2.72182		chr4_185508543_C_T	13.6068	2.68149		chr11_11340892_G_A	12.7553	2.62142		chr16_67175079_C_A	4.71882	1.74376		chr4_1806629_A_G	4.51457	1.70739						chr6_75892554_C_T	4.82782	1.76264		chr14_50476279_T_TGGGG	0.0588937	0.0294468
				chr22_36288785_C_CA	13.3925	2.66671										chr3_197138371_C_T	0.89872	0.44936										chr17_4900416_G_A	0.852192	0.426096		chr12_68159923_C_A	5.78622	1.91489		chr22_21446022_G_T	14.043	2.71091		chr1_114676241_C_G	4.92459	1.77911														chr3_126498119_T_TC	2.58496	1.27675		chr4_128948519_C_CA	12.4204	2.59677						chr15_50968348_G_C	13.7344	2.69018						chr3_12004703_C_CGGGGGGGGGGG	14.5431	2.74362						chr5_76695484_C_T	13.688	2.68703		chr15_45155853_C_T	14.2075	2.72179		chr4_186209221_C_T	13.6068	2.68149		chr15_30367488_G_A	12.7532	2.62127		chr16_67192848_T_A	4.71882	1.74376		chr4_1807189_CAG_C	4.51457	1.70739						chr6_79926346_G_A	4.82782	1.76264		chr14_50476290_T_G	0.0588937	0.0294468
				chr22_36288794_T_G	13.3925	2.66671										chr1_16206003_G_A	0.895824	0.447912										chr1_248650432_T_TC	0.850475	0.425237		chr9_6329010_TG_T	5.73159	1.90681		chr22_29525859_A_G	14.043	2.71091		chr11_640081_TGTGCGCCCGCCGCGCCCAGCCTCCCCCAGGACCCCTGC_T	4.92072	1.77846														chr3_126510712_A_G	2.58496	1.27675		chr19_4499640_GGCCGGGGAGGA_G	12.4189	2.59666						chr15_65970676_G_A	13.7344	2.69018						chr3_12004676_C_CGGGGGGGGGGGGGGGCGGGGGGGGGG	14.5417	2.74353						chr5_77425780_A_C	13.688	2.68703		chr17_46171101_C_T	14.2072	2.72177		chr4_2063907_G_A	13.6068	2.68149		chr2_74878842_C_T	12.7532	2.62127		chr16_68122569_A_G	4.71882	1.74376		chr4_185514295_G_A	4.51457	1.70739						chr6_87514956_C_A	4.82782	1.76264		chr19_49973075_CA_C	0.0588937	0.0294468
				chr22_36288797_G_A	13.3925	2.66671										chr9_136405185_C_T	0.895824	0.447912										chr2_9476032_C_G	0.850475	0.425237		chr9_96533968_A_G	5.73159	1.90681		chr22_37056365_G_A	14.043	2.71091		chr22_30378350_C_T	4.90574	1.77592														chr3_38009382_C_G	2.58496	1.27675		chr16_28606257_C_A	12.418	2.5966						chr15_66497664_T_G	13.7344	2.69018						chr3_98168780_GT_G	14.5396	2.74339						chr5_95467981_C_T	13.688	2.68703		chr19_54574306_C_CA	14.2071	2.72176		chr4_39270053_G_A	13.6068	2.68149		chr11_79064942_G_A	12.7501	2.62104		chr17_20231810_G_T	4.71882	1.74376		chr4_47678040_C_A	4.51457	1.70739						chr6_89803460_C_T	4.82782	1.76264		chr1_17282862_TG_T	0.0588937	0.0294468
				chr22_36288801_T_G	13.3925	2.66671										chr17_17812593_CAG_C	0.895113	0.447557										chr14_37521239_A_AT	0.848674	0.424337		chr12_52304933_A_G	5.71456	1.90428		chr22_37676986_G_T	14.043	2.71091		chr1_151706285_TG_T	4.90228	1.77534														chr3_38010554_G_A	2.58496	1.27675		chr10_67884770_GCGGC_G	12.4166	2.59649						chr15_72349112_T_G	13.7344	2.69018						chr3_12004699_G_GGGGGGGGGGGGGGGGGGGGGGGGGGGGGGGGGGGGGGGGGGGGGGGGGGGGGGGGGGGGGGGGGGGGGGC	14.5297	2.74276						chr6_109765026_G_A	13.688	2.68703		chr18_12325426_C_T	14.2063	2.72171		chr4_41745835_G_T	13.6068	2.68149		chr6_33425874_C_T	12.749	2.62097		chr17_21415469_C_T	4.71882	1.74376		chr4_47936609_G_A	4.51457	1.70739						chr7_101132018_G_A	4.82782	1.76264		chr3_130403649_A_G	0.0588937	0.0294468
				chr22_37073590_C_CAAGG	13.3925	2.66671										chr19_50309767_T_TGCCCC	0.895113	0.447557										chr20_158815_G_A	0.848623	0.424312		chr17_18144800_CAAAA_C	5.69567	1.90146		chr2_170543929_T_TA	14.043	2.71091		chr15_22094877_C_A	4.88644	1.77265														chr3_38771279_G_A	2.58496	1.27675		chr7_7969494_C_CGGGGGGGGGGGGGGGG	12.4151	2.59638						chr15_73947876_G_C	13.7344	2.69018						chr3_12004682_C_CGGGGGGGGGGGGGGGGG	14.5285	2.74268						chr6_109789616_G_A	13.688	2.68703		chr3_8768084_T_C	14.2033	2.72151		chr4_54278395_A_G	13.6068	2.68149		chrY_7043012_G_A	12.748	2.62089		chr17_7229389_G_A	4.71882	1.74376		chr4_53399809_C_G	4.51457	1.70739						chr7_107690203_C_T	4.82782	1.76264		chr3_149165979_G_A	0.0588937	0.0294468
				chr22_40361551_G_A	13.3925	2.66671										chr10_49472376_C_T	0.890027	0.445014										chr16_21736318_G_T	0.847997	0.423998		chr11_74698714_CA_C	5.65399	1.89522		chr2_189743475_G_T	14.043	2.71091		chr6_31412224_TG_T	4.87918	1.77142														chr3_50193877_T_C	2.58496	1.27675		chr19_10096188_CCCCCGGGCCCG_C	12.4145	2.59633						chr15_76286463_A_C	13.7344	2.69018						chr1_119511577_CA_C	14.5183	2.74202						chr6_117389833_G_A	13.688	2.68703		chr6_87261641_A_G	14.2031	2.7215		chr4_56491559_A_T	13.6068	2.68149		chrY_2787551_C_T	12.7477	2.62087		chr17_7229405_T_C	4.71882	1.74376		chr4_55424598_G_A	4.51457	1.70739						chr7_107791833_C_T	4.82782	1.76264		chr3_149166022_C_T	0.0588937	0.0294468
				chr22_40429639_G_A	13.3925	2.66671										chr14_94380925_T_A	0.889895	0.444948										chr10_96044282_AC_A	0.847434	0.423717		chr16_2103266_C_T	5.64386	1.89369		chr2_20035038_G_A	14.043	2.71091		chr1_110674309_GC_G	4.86561	1.76911														chr4_118316236_T_C	2.58496	1.27675		chr12_88172598_C_T	12.4096	2.59597						chr15_76295629_C_T	13.7344	2.69018						chr15_43441254_A_T	14.5137	2.74172						chr6_132692258_C_T	13.688	2.68703		chr6_87255693_TAA_T	14.2024	2.72146		chr4_5719247_GA_G	13.6068	2.68149		chrY_7070267_G_A	12.7477	2.62087		chr18_50917486_T_C	4.71882	1.74376		chr4_71546392_C_A	4.51457	1.70739						chr7_107916937_A_G	4.82782	1.76264		chr6_32847916_T_C	0.0588937	0.0294468
				chr22_40909192_G_A	13.3925	2.66671										chr11_74267198_G_A	0.889396	0.444698										chr19_9974378_G_A	0.845151	0.422575		chr13_39689804_G_T	5.63807	1.89282		chr2_67399258_A_G	14.043	2.71091		chr1_152797835_CCAAGTGCA_C	4.84812	1.76612														chr4_158708417_A_C	2.58496	1.27675		chr8_42417936_C_T	12.4081	2.59586						chr15_78625277_C_G	13.7344	2.69018						chr4_157361082_G_T	14.5117	2.7416						chr6_133462339_T_C	13.688	2.68703		chr2_241133357_G_A	14.2011	2.72137		chr4_5783568_C_A	13.6068	2.68149		chrY_12757288_A_G	12.7474	2.62085		chr19_10017170_G_A	4.71882	1.74376		chr4_9890687_G_A	4.51457	1.70739						chr7_107929595_A_G	4.82782	1.76264		chr6_32858411_TG_T	0.0588937	0.0294468
				chr22_46463964_C_T	13.3925	2.66671										chr12_88102849_C_T	0.888557	0.444279										chr6_32519567_T_C	0.844769	0.422384		chr16_16188976_T_G	5.63807	1.89282		chr3_167350419_C_A	14.043	2.71091		chr17_80090345_A_ACC	4.84264	1.76518														chr4_76181100_C_T	2.58496	1.27675		chrX_38287751_CT_C	12.4062	2.59572						chr15_80909305_T_A	13.7344	2.69018						chr17_10453231_A_T	14.4961	2.74059						chr6_135466318_AC_A	13.688	2.68703		chr17_58661118_AT_A	14.199	2.72123		chr5_119170957_C_T	13.6068	2.68149		chrY_12773777_T_G	12.7467	2.6208		chr19_35134631_A_ACCCCCCC	4.71882	1.74376		chr5_112819152_C_T	4.51457	1.70739						chr7_107955620_C_A	4.82782	1.76264		chr9_115085950_C_A	0.0588937	0.0294468
				chr22_49910469_G_A	13.3925	2.66671										chr1_47761267_A_T	0.887473	0.443737										chr17_21304501_T_G	0.842295	0.421147		chr10_101012167_C_G	5.63227	1.89195		chr3_48296739_G_A	14.043	2.71091		chr16_57529078_GC_G	4.84231	1.76513														chr4_95170202_G_A	2.58496	1.27675		chr7_7969647_C_CGGGGGGGGGGGGGGGGGGGGGGGGG	12.4058	2.59569						chr15_80947067_T_C	13.7344	2.69018						chr17_48551129_GC_G	14.4916	2.7403						chr6_152369003_G_T	13.688	2.68703		chr1_110212013_G_T	14.1971	2.72111		chr5_119171860_A_G	13.6068	2.68149		chrY_6868438_TG_T	12.7414	2.62041		chr19_42336877_C_T	4.71882	1.74376		chr5_1212360_C_T	4.51457	1.70739						chr7_114659635_A_G	4.82782	1.76264		chr1_114688633_G_A	0.0587373	0.0293687
				chr22_50524312_T_TG	13.3925	2.66671										chr2_241317535_AT_A	0.887473	0.443737										chr5_176652876_T_C	0.842295	0.421147		chr10_106618254_C_T	5.63227	1.89195		chr3_67520525_T_G	14.043	2.71091		chr2_26473506_C_T	4.84185	1.76505														chr4_989866_G_A	2.58496	1.27675		chr19_17455668_GCCCTCCTCCCCACC_G	12.4053	2.59565						chr15_82688750_G_A	13.7344	2.69018						chr9_68303691_CG_C	14.4888	2.74012						chr6_154091351_G_T	13.688	2.68703		chr19_6496018_C_G	14.1955	2.721		chr5_1239469_C_T	13.6068	2.68149		chrX_153318947_C_CG	12.7395	2.62027		chr19_54180866_C_T	4.71882	1.74376		chr5_1239490_C_T	4.51457	1.70739						chr7_116796095_C_T	4.82782	1.76264		chr6_145635179_TAGAC_T	0.0582856	0.0291428
				chr22_50524318_GC_G	13.3925	2.66671										chr19_57131414_C_A	0.886175	0.443088										chr22_45332489_G_A	0.841831	0.420915		chr10_27413332_C_CG	5.63227	1.89195		chr3_9801701_G_A	14.043	2.71091		chr18_46557437_C_T	4.84035	1.76479														chr5_177097659_TCTGGGGTG_T	2.58496	1.27675		chr16_17470628_GCT_G	12.4034	2.59551						chr15_83982434_G_A	13.7344	2.69018						chr6_27838080_GC_G	14.4865	2.73997						chr6_158725638_G_A	13.688	2.68703		chr11_1161991_T_TC	14.1914	2.72073		chr5_128338012_G_A	13.6068	2.68149		chr11_62617321_C_T	12.7386	2.62021		chr1_109253377_G_A	4.71882	1.74376		chr5_128446523_G_A	4.51457	1.70739						chr7_117594991_G_T	4.82782	1.76264		chr2_26480949_G_A	0.0580761	0.029038
				chr2_10052449_GAA_G	13.3925	2.66671										chr11_66526181_T_G	0.885622	0.442811										chr7_142812761_G_A	0.841508	0.420754		chr11_124924938_G_A	5.63227	1.89195		chr4_15066342_G_A	14.043	2.71091		chrX_108221371_G_A	4.82443	1.76206														chr5_177097669_A_AT	2.58496	1.27675		chr16_17470618_GCC_G	12.4032	2.5955						chr15_84905654_T_G	13.7344	2.69018						chr13_31789351_G_C	14.486	2.73994						chr6_160250694_C_T	13.688	2.68703		chr17_10501118_T_C	14.191	2.72071		chr5_136059173_C_T	13.6068	2.68149		chr9_137103696_A_AGGCGTGCAGGTCGGTGGTGTTACATTAACACTTGCAGGCGTGCAGGTCGGTGGTGTTACACACATTCACG	12.7361	2.62003		chr1_109261224_C_T	4.71882	1.74376		chr5_132861870_A_G	4.51457	1.70739						chr7_128029172_G_A	4.82782	1.76264		chr19_54633171_A_AAG	0.0555831	0.0277915
				chr2_100925292_A_G	13.3925	2.66671										chr14_74293217_G_A	0.885622	0.442811										chr12_121579943_CA_C	0.839451	0.419726		chr11_17406997_G_A	5.63227	1.89195		chr4_154540614_T_A	14.043	2.71091		chr12_102866632_C_T	4.81876	1.76109														chr5_53070260_G_T	2.58496	1.27675		chr8_144475721_TG_T	12.4012	2.59535						chr15_88843424_TG_T	13.7344	2.69018						chr6_49786235_G_A	14.4848	2.73986						chr6_43519724_G_A	13.688	2.68703		chr6_31860588_C_T	14.1899	2.72063		chr5_137625765_G_A	13.6068	2.68149		chr12_42119164_G_GTCTACACCTGTCCCACCCGCCGGAATGCGCCACAGGGCCCGCGCTGCCAGCGCCTCTC	12.7257	2.61927		chr1_155285742_T_G	4.71882	1.74376		chr5_135028901_G_A	4.51457	1.70739						chr7_128400458_G_A	4.82782	1.76264		chr1_1486611_G_A	0.0543257	0.0271629
				chr2_100988214_ATCTCC_A	13.3925	2.66671										chr5_149931102_C_T	0.885622	0.442811										chr6_32521977_TG_T	0.837314	0.418657		chr12_48970192_GAT_G	5.63227	1.89195		chr4_158155820_G_A	14.043	2.71091		chrX_29955155_G_A	4.81876	1.76109														chr5_53101440_G_A	2.58496	1.27675		chrX_41474011_CGCGCACCT_C	12.4006	2.5953						chr15_89318736_C_T	13.7344	2.69018						chr5_140835516_AT_A	14.4736	2.73914						chr6_56592331_C_T	13.688	2.68703		chr2_130657319_GA_G	14.1871	2.72045		chr5_137628300_C_T	13.6068	2.68149		chr6_33451829_G_GGCCCCCCC	12.7099	2.61812		chr1_228298465_C_T	4.71882	1.74376		chr5_137887251_C_T	4.51457	1.70739						chr7_128854638_G_A	4.82782	1.76264		chr7_151086813_C_CG	0.0516933	0.0258467
				chr2_100988219_C_CGGAGA	13.3925	2.66671										chr6_32530124_C_T	0.885594	0.442797										chr12_6838032_C_T	0.83701	0.418505		chr15_52384250_G_A	5.63227	1.89195		chr5_116015370_C_CTCACAGATGCTGGCTAAAATATGAAAAGAAGAAGAGAGGATTTATTTA	14.043	2.71091		chr11_74698716_CACACA_C	4.81812	1.76098														chr6_42194634_G_A	2.58496	1.27675		chr2_108729151_A_G	12.3987	2.59516						chr15_99131047_CCT_C	13.7344	2.69018						chr2_94603842_TA_T	14.4685	2.73881						chr6_63694681_G_A	13.688	2.68703		chr19_54574302_GC_G	14.1871	2.72044		chr5_140645703_TTAAC_T	13.6068	2.68149		chr9_65284047_AG_A	12.6938	2.61695		chr1_62445226_C_T	4.71882	1.74376		chr5_13865786_G_A	4.51457	1.70739						chr7_128856783_G_A	4.82782	1.76264		chr17_21300898_C_T	0.0427534	0.0213767
				chr2_10442012_CA_C	13.3925	2.66671										chr2_131480070_C_T	0.884061	0.442031										chr1_171185820_A_G	0.834389	0.417195		chr16_89920141_C_A	5.63227	1.89195		chr5_141476780_C_T	14.043	2.71091		chr15_41567432_C_T	4.81762	1.76089														chr6_46716515_C_T	2.58496	1.27675		chr2_176092945_GCC_G	12.3981	2.59511						chr16_10903825_C_CT	13.7344	2.69018						chr16_86578881_G_A	14.4615	2.73835						chr6_63713492_TAAAG_T	13.688	2.68703		chr12_49128878_CA_C	14.1855	2.72034		chr5_140978986_C_A	13.6068	2.68149		chr9_32553911_G_C	12.6837	2.61621		chr21_44533694_G_A	4.71882	1.74376		chr5_138951879_G_A	4.51457	1.70739						chr7_147562161_G_A	4.82782	1.76264		chr17_50683692_G_A	0.0424089	0.0212045
				chr2_10442037_T_TAAAGG	13.3925	2.66671										chr6_32519460_C_T	0.881994	0.440997										chr8_10538546_G_C	0.834259	0.41713		chr18_59466861_G_A	5.63227	1.89195		chr5_181059590_C_T	14.043	2.71091		chr19_57491482_CT_C	4.81762	1.76089														chr6_54351388_C_T	2.58496	1.27675		chr13_37563359_G_A	12.3979	2.5951						chr16_1210793_G_A	13.7344	2.69018						chr19_13963129_A_C	14.4507	2.73765						chr6_64388718_C_A	13.688	2.68703		chr2_94603094_G_A	14.1843	2.72026		chr5_148111786_C_A	13.6068	2.68149		chrY_7071570_C_T	12.6772	2.61573		chr2_154242103_A_C	4.71882	1.74376		chr5_140647504_G_A	4.51457	1.70739						chr7_151187458_G_A	4.82782	1.76264		chr9_133256189_C_T	0.0418009	0.0209005
				chr2_10442039_C_CG	13.3925	2.66671										chr2_171554643_G_A	0.880473	0.440236										chr4_81031483_T_A	0.833664	0.416832		chr1_117991420_C_A	5.63227	1.89195		chr5_64885477_C_T	14.043	2.71091		chr21_45456845_G_T	4.81762	1.76089														chr6_73500652_C_T	2.58496	1.27675		chr19_10797495_G_GTA	12.3958	2.59494						chr16_1457330_G_A	13.7344	2.69018						chr12_52824241_G_T	14.4479	2.73747						chr6_73736399_T_A	13.688	2.68703		chr6_129638435_C_T	14.1838	2.72023		chr5_175441791_G_A	13.6068	2.68149		chr19_47694207_CT_C	12.6615	2.61458		chr2_160138165_C_T	4.71882	1.74376		chr5_140683182_C_T	4.51457	1.70739						chr7_21738784_G_C	4.82782	1.76264		chr12_109227437_G_A	0.0411971	0.0205985
				chr2_10442042_T_TCA	13.3925	2.66671										chr4_1093539_GAC_G	0.879532	0.439766										chr9_62801303_G_A	0.833362	0.416681		chr1_7766499_C_T	5.63227	1.89195		chr7_100124512_A_T	14.043	2.71091		chr9_83837084_G_A	4.81762	1.76089														chr7_107952076_G_A	2.58496	1.27675		chr1_223113017_CAGGTG_C	12.3958	2.59494						chr16_15747636_C_T	13.7344	2.69018						chr6_43203983_TC_T	14.436	2.7367						chr6_79016611_G_A	13.688	2.68703		chr1_39682682_C_T	14.1832	2.72019		chr5_176970749_C_T	13.6068	2.68149		chr3_195786335_CA_C	12.6508	2.6138		chr2_219608106_G_A	4.71882	1.74376		chr5_149026671_T_C	4.51457	1.70739						chr7_2541349_G_A	4.82782	1.76264		chr4_2904980_G_T	0.0348862	0.0174431
				chr2_10442055_GA_G	13.3925	2.66671										chr9_62801407_G_GAC	0.878693	0.439346										chr10_68166645_C_A	0.832501	0.41625		chr20_42106827_G_A	5.63227	1.89195		chr7_100613268_A_G	14.043	2.71091		chr4_56506057_CAA_C	4.81556	1.76054														chr7_30598875_G_A	2.58496	1.27675		chrX_38285906_CT_C	12.395	2.59488						chr16_15750254_C_A	13.7344	2.69018						chr2_88595844_A_T	14.4354	2.73667						chr6_79513355_C_T	13.688	2.68703		chr9_65737885_CG_C	14.1829	2.72017		chr5_177259999_G_T	13.6068	2.68149		chrY_19707981_C_A	12.6271	2.61206		chr2_233163743_T_G	4.71882	1.74376		chr5_149028147_G_A	4.51457	1.70739						chr7_30448331_T_C	4.82782	1.76264		chr1_18872954_G_T	0.0327336	0.0163668
				chr2_10442058_AT_A	13.3925	2.66671										chr9_21207038_A_T	0.878031	0.439016										chr10_11755501_G_A	0.830992	0.415496		chr2_165176133_T_C	5.63227	1.89195		chr7_151044021_G_A	14.043	2.71091		chr10_129759310_G_A	4.81307	1.76011														chr7_87536501_G_C	2.58496	1.27675		chr19_15886041_G_A	12.3948	2.59487						chr16_20775920_G_A	13.7344	2.69018						chrX_9725939_TG_T	14.4322	2.73646						chr7_100633426_A_G	13.688	2.68703		chr10_97063503_G_A	14.1828	2.72017		chr5_177292110_C_G	13.6068	2.68149		chr5_36629786_A_T	12.6266	2.61203		chr2_241803663_G_A	4.71882	1.74376		chr5_149884551_C_T	4.51457	1.70739						chr7_33273118_G_C	4.82782	1.76264		chr19_54633157_G_GCT	0.0307651	0.0153826
				chr2_10444180_A_T	13.3925	2.66671										chr10_26088402_C_T	0.876068	0.438034										chr6_32521970_G_GCC	0.83071	0.415355		chr2_190290437_A_G	5.63227	1.89195		chr7_44110225_G_T	14.043	2.71091		chr10_68206773_G_A	4.81307	1.76011														chr7_92014296_G_A	2.58496	1.27675		chr9_120471835_G_A	12.3948	2.59487						chr16_28482173_C_T	13.7344	2.69018						chr6_32978005_G_GGTATTTT	14.4272	2.73613						chr7_107952212_TACAG_T	13.688	2.68703		chr16_15400799_TC_T	14.1823	2.72013		chr5_180622747_G_C	13.6068	2.68149		chr19_39247222_G_T	12.6171	2.61132		chr2_27472329_A_C	4.71882	1.74376		chr5_149899517_G_T	4.51457	1.70739						chr7_33336545_G_A	4.82782	1.76264		chr11_1179201_GC_G	0.0291463	0.0145732
				chr2_110123942_C_T	13.3925	2.66671										chr11_108251060_G_A	0.876068	0.438034										chr6_170561966_AGCAG_A	0.830279	0.415139		chr2_26472520_G_A	5.63227	1.89195		chr8_109406428_CACAA_C	14.043	2.71091		chr11_119339574_G_T	4.81307	1.76011														chr7_92065429_A_G	2.58496	1.27675		chr16_15718400_C_T	12.3946	2.59485						chr16_30086837_C_T	13.7344	2.69018						chr9_65284056_T_G	14.4265	2.73609						chr7_111844812_C_T	13.688	2.68703		chr17_82658563_CTG_C	14.1821	2.72011		chr5_23524336_A_G	13.6068	2.68149		chr17_80090139_A_T	12.6096	2.61078		chr2_30992881_G_A	4.71882	1.74376		chr5_150060888_T_C	4.51457	1.70739						chr7_44065375_A_G	4.82782	1.76264		chr11_128485020_G_A	0.0291463	0.0145732
				chr2_112028667_AGTGAG_A	13.3925	2.66671										chr19_35756980_G_A	0.876068	0.438034										chr13_114295372_G_GTGCTCCCCAGCTCGTCTCCAGCGGCTCTGGCGTGCTCCCCAGCTCGTCTCCAGCGGCTCTGGCC	0.830104	0.415052		chr5_111482806_G_A	5.63227	1.89195		chr8_144394890_G_A	14.043	2.71091		chr11_121137586_G_A	4.81307	1.76011														chr8_134509747_C_T	2.58496	1.27675		chr19_41016771_G_T	12.3946	2.59485						chr16_30986173_T_TC	13.7344	2.69018						chr9_66987729_TG_T	14.4124	2.73517						chr7_117642564_T_C	13.688	2.68703		chr6_117538740_AC_A	14.1812	2.72005		chr5_33954404_G_T	13.6068	2.68149		chrX_8170140_C_CG	12.5984	2.60995		chr2_47822247_C_T	4.71882	1.74376		chr5_150528195_C_T	4.51457	1.70739						chr7_44515877_C_T	4.82782	1.76264		chr14_50466611_G_T	0.0291463	0.0145732
				chr2_113132808_C_CTTCCATCG	13.3925	2.66671										chr1_16996448_C_T	0.876068	0.438034										chr17_81941057_G_A	0.829992	0.414996		chr5_36985627_G_A	5.63227	1.89195		chr8_144436768_G_A	14.043	2.71091		chr12_50107753_G_A	4.81307	1.76011														chr9_101687120_G_T	2.58496	1.27675		chr16_57939585_C_T	12.3944	2.59484						chr16_31484706_G_A	13.7344	2.69018						chr19_54783492_CG_C	14.4114	2.73511						chr7_117780589_C_G	13.688	2.68703		chr12_22524624_G_A	14.1808	2.72003		chr5_37022124_C_G	13.6068	2.68149		chr7_105112807_CTGGTCCTG_C	12.5961	2.60978		chr2_62859276_G_A	4.71882	1.74376		chr5_177090536_C_T	4.51457	1.70739						chr7_4785451_C_T	4.82782	1.76264		chr16_68356215_G_T	0.0291463	0.0145732
				chr2_119245614_G_C	13.3925	2.66671										chr1_2591614_C_T	0.876068	0.438034										chr5_60898280_G_T	0.829723	0.414861		chr6_64813377_C_A	5.63227	1.89195		chr8_68146241_C_T	14.043	2.71091		chr13_20189246_CTT_C	4.81307	1.76011														chr9_128353537_G_GC	2.58496	1.27675		chr1_155767436_A_C	12.3942	2.59482						chr16_46697574_AC_A	13.7344	2.69018						chr9_39361077_T_TC	14.401	2.73443						chr7_117792681_A_G	13.688	2.68703		chr5_129526407_A_G	14.1805	2.72001		chr5_38481692_C_T	13.6068	2.68149		chr5_181254280_ACT_A	12.5925	2.60952		chr3_169093081_T_G	4.71882	1.74376		chr5_177091701_G_A	4.51457	1.70739						chr7_48643292_G_A	4.82782	1.76264		chr6_31727614_G_A	0.0291463	0.0145732
				chr2_1259441_G_T	13.3925	2.66671										chr3_123708870_C_A	0.876068	0.438034										chr7_80671133_T_G	0.829723	0.414861		chr7_117534321_C_A	5.63227	1.89195		chr8_81815356_G_A	14.043	2.71091		chr17_37739467_C_T	4.81307	1.76011														chrX_11254584_C_T	2.58496	1.27675		chr16_28608519_C_T	12.394	2.59481						chr16_48178647_C_A	13.7344	2.69018						chr1_110212013_G_T	14.4008	2.73442						chr7_122093072_G_A	13.688	2.68703		chr9_135088085_CA_C	14.18	2.71998		chr5_78141249_G_A	13.6068	2.68149		chr10_110781702_G_A	12.5903	2.60935		chr3_169122625_C_T	4.71882	1.74376		chr5_177235841_C_T	4.51457	1.70739						chr7_73435599_C_T	4.82782	1.76264		chr6_31758279_C_T	0.0291463	0.0145732
				chr2_127428732_T_TGC	13.3925	2.66671										chr9_328077_G_A	0.876068	0.438034										chr7_95412392_CT_C	0.829723	0.414861		chr7_94411072_G_A	5.63227	1.89195		chr9_114049280_G_A	14.043	2.71091		chr17_4952876_G_A	4.81307	1.76011														chrX_130133373_C_A	2.58496	1.27675		chr17_80090272_TGCAC_T	12.3938	2.59479						chr16_53605550_CAA_C	13.7344	2.69018						chr6_32641420_A_T	14.3952	2.73406						chr7_127613058_G_A	13.688	2.68703		chr11_118436757_C_T	14.1786	2.71989		chr5_83520613_CTT_C	13.6068	2.68149		chr5_168047461_G_T	12.5735	2.60812		chr3_184290566_G_A	4.71882	1.74376		chr5_177388140_C_A	4.51457	1.70739						chr7_74120979_T_TGGGGGGGGGGGGGGGGGGGGGGGGGGGGGGGGGGG	4.82782	1.76264		chr6_32848683_T_C	0.0291463	0.0145732
				chr2_127574057_C_T	13.3925	2.66671										chr10_17323147_G_A	0.875672	0.437836										chr10_1019770_C_T	0.82766	0.41383		chr8_3223759_G_A	5.63227	1.89195		chr9_17342378_A_T	14.043	2.71091		chr17_4955097_G_A	4.81307	1.76011														chrX_54757676_G_A	2.58496	1.27675		chr19_48498878_CG_C	12.3938	2.59479						chr16_56888019_T_G	13.7344	2.69018						chr1_149813530_TC_T	14.3938	2.73396						chr7_127615053_G_A	13.688	2.68703		chr2_130463650_AG_A	14.1783	2.71987		chr5_95497451_G_A	13.6068	2.68149		chr10_27060818_C_A	12.563	2.60735		chr3_185235343_C_T	4.71882	1.74376		chr5_177397075_G_A	4.51457	1.70739						chr7_75980441_G_A	4.82782	1.76264		chr19_54633154_CAT_C	0.028798	0.014399
				chr2_135150442_A_C	13.3925	2.66671										chr20_38369011_C_T	0.874556	0.437278										chr12_113128128_G_A	0.82766	0.41383		chr9_110137378_G_C	5.63227	1.89195		chr9_35704686_G_A	14.043	2.71091		chr17_77488261_G_A	4.81307	1.76011														chr13_19467253_C_CA	2.57347	1.27354		chr20_42080910_T_C	12.3936	2.59478						chr16_66517140_G_A	13.7344	2.69018						chr12_40367325_A_G	14.3889	2.73364						chr7_128330928_T_A	13.688	2.68703		chr1_3839612_T_G	14.1771	2.71979		chr5_96781792_T_C	13.6068	2.68149		chr8_659018_GGGGTGACCATCGAGATCTCCGGT_G	12.5588	2.60704		chr3_38086272_CATTGGGGG_C	4.71882	1.74376		chr5_223509_C_T	4.51457	1.70739						chr7_75985131_G_A	4.82782	1.76264		chr12_7066589_G_A	0.027745	0.0138725
				chr2_135162756_G_A	13.3925	2.66671										chr4_1093543_T_TGCCCAGGCTGGAGCCAGCCATCA	0.871584	0.435792										chr1_205084022_A_G	0.82766	0.41383		chrX_136208549_G_A	5.63227	1.89195		chr9_35725598_G_A	14.043	2.71091		chr17_80081628_G_A	4.81307	1.76011														chr8_103697199_A_T	2.56823	1.27207		chr12_50120117_A_G	12.3935	2.59477						chr16_68695335_C_T	13.7344	2.69018						chrX_129929410_AT_A	14.3859	2.73345						chr7_128396675_T_C	13.688	2.68703		chr3_100736602_C_T	14.1771	2.71979		chr6_109476777_A_G	13.6068	2.68149		chr11_65831918_TA_T	12.5507	2.60644		chr3_38107609_C_T	4.71882	1.74376		chr5_56875057_G_A	4.51457	1.70739						chr7_80656694_C_G	4.82782	1.76264		chr17_21300880_C_T	0.0277328	0.0138664
				chr2_135812910_T_C	13.3925	2.66671										chr22_42127526_C_T	0.868786	0.434393										chr2_168456464_G_A	0.827327	0.413664		chr1_15112737_G_GC	5.59254	1.88594		chr16_19715038_C_T	14.0422	2.71086		chr17_80107816_A_G	4.81307	1.76011														chr15_86264739_C_G	2.56071	1.26996		chrX_52796546_AAC_A	12.3932	2.59475						chr16_69332753_G_A	13.7344	2.69018						chr2_88452092_G_T	14.3795	2.73304						chr7_128400828_G_A	13.688	2.68703		chr15_61959518_C_A	14.1768	2.71977		chr6_131950110_T_C	13.6068	2.68149		chr16_28593269_A_G	12.5435	2.60591		chr3_38946789_G_T	4.71882	1.74376		chr5_74685429_TG_T	4.51457	1.70739						chr7_80661160_T_C	4.82782	1.76264		chr17_21300875_G_T	0.0275683	0.0137841
				chr2_135836981_AAC_A	13.3925	2.66671										chr7_100064888_GTAGT_G	0.865963	0.432982										chr4_86098448_C_T	0.825971	0.412985		chr22_26541173_C_T	5.57897	1.88388		chr17_16735281_CAA_C	14.0422	2.71086		chr18_22968885_C_T	4.81307	1.76011														chr17_10452329_G_T	2.56071	1.26996		chr19_15652635_G_C	12.393	2.59473						chr16_70255766_G_A	13.7344	2.69018						chr5_140871344_G_A	14.3702	2.73243						chr7_142928218_A_G	13.688	2.68703		chr15_84859810_G_A	14.1768	2.71977		chr6_132694180_A_G	13.6068	2.68149		chr11_45922730_T_G	12.5432	2.60589		chr3_41819492_C_CTT	4.71882	1.74376		chr5_78216056_T_C	4.51457	1.70739						chr7_83418429_G_A	4.82782	1.76264		chr6_170561966_AGCAG_A	0.0269102	0.0134551
				chr2_135836990_G_GTA	13.3925	2.66671										chr5_148118988_A_G	0.86524	0.43262										chr1_16620026_T_C	0.825884	0.412942		chr13_26685735_C_T	5.57568	1.88338		chr20_50096796_C_T	14.0422	2.71086		chr19_48987324_G_A	4.81307	1.76011														chr22_50697556_G_GCGGCCCCGGCCCCGCGCCCGGC	2.553	1.26779		chr6_17608251_T_A	12.3918	2.59464						chr16_71669351_G_A	13.7344	2.69018						chr11_8434131_CACTTGAACCCAGGAGGCAGAGGTTGCAGTTG_C	14.3696	2.73239						chr7_142953946_G_A	13.688	2.68703		chr5_168247048_G_A	14.1768	2.71977		chr6_135323245_A_C	13.6068	2.68149		chr17_42300762_G_A	12.5426	2.60584		chr3_42200964_G_A	4.71882	1.74376		chr5_80864847_C_T	4.51457	1.70739						chr7_87453049_C_T	4.82782	1.76264		chr15_64136360_G_A	0.0114703	0.00573513
				chr2_148469723_C_T	13.3925	2.66671										chr13_37582401_C_T	0.85726	0.42863										chr3_149199783_G_A	0.824098	0.412049		chrX_107603252_AG_A	5.56525	1.88179		chr11_1629998_C_CTGTGGCTCCGGCTGTGGGGGCTGTGGCTCTGGCTGTGGGGGCTGTGGCTCCGGCTGTGG	14.0396	2.71069		chr1_150558061_G_A	4.81307	1.76011														chr1_153693174_C_T	2.54676	1.26603		chrX_41474082_C_A	12.3889	2.59443						chr16_76452562_A_T	13.7344	2.69018						chr13_99970183_C_T	14.3667	2.7322						chr7_143305032_C_A	13.688	2.68703		chr22_19176631_C_A	14.1765	2.71975		chr6_135323293_C_T	13.6068	2.68149		chr8_658992_CGGTGTGCACTGAGCATCCTGGGG_C	12.5424	2.60582		chr4_150471629_A_G	4.71882	1.74376		chr5_96912713_CA_C	4.51457	1.70739						chr7_92456473_C_T	4.82782	1.76264		chr7_151086821_C_CG	0.00798094	0.00399047
				chr2_148490473_G_GTC	13.3925	2.66671										chr19_41136982_CT_C	0.855618	0.427809										chr7_152265180_C_T	0.822785	0.411392		chr10_49988768_A_AC	5.53937	1.87784		chr11_562154_T_C	14.0396	2.71069		chr1_9263601_C_T	4.81307	1.76011														chr7_74779296_G_A	2.54305	1.26499		chr17_1271140_G_T	12.3879	2.59435						chr16_83032045_C_T	13.7344	2.69018						chr2_94603803_TA_T	14.3631	2.73197						chr7_143331633_A_G	13.688	2.68703		chr4_127885906_C_G	14.1765	2.71975		chr6_135323294_G_C	13.6068	2.68149		chr4_81167175_C_A	12.541	2.60573		chr4_172931245_C_T	4.71882	1.74376		chr6_116630548_G_A	4.51457	1.70739						chr7_92491430_C_T	4.82782	1.76264		chr7_151086835_T_TGGGG	0.00637251	0.00318625
				chr2_148490489_CGA_C	13.3925	2.66671										chr1_54785641_G_A	0.855588	0.427794										chr11_58191025_T_C	0.820155	0.410077		chr2_97513270_A_C	5.53416	1.87704		chr12_111363315_C_T	14.0396	2.71069		chr20_38132342_G_A	4.81307	1.76011														chr12_101753469_TGA_T	2.53946	1.26398		chr3_50257569_A_AC	12.3852	2.59415						chr16_869966_G_C	13.7344	2.69018						chr6_32522125_CG_C	14.363	2.73196						chr7_154889291_G_A	13.688	2.68703		chr8_10897991_TGG_T	14.1765	2.71975		chr6_144429632_C_T	13.6068	2.68149		chr5_77180230_C_T	12.5393	2.6056		chr4_88278165_GTA_G	4.71882	1.74376		chr6_135442603_G_A	4.51457	1.70739						chr7_92499777_G_A	4.82782	1.76264		chr16_2009620_GC_G	0.00472683	0.00236341
				chr2_151524394_G_A	13.3925	2.66671										chr2_62904596_G_A	0.854162	0.427081										chr11_1185062_A_AAC	0.816149	0.408075		chr19_46717057_CT_C	5.50766	1.87298		chr13_41320694_G_A	14.0396	2.71069		chr21_28932573_T_A	4.81307	1.76011														chr1_20682696_T_G	2.53946	1.26398		chr3_50257561_GC_G	12.3842	2.59407						chr16_89102610_G_A	13.7344	2.69018						chr12_52472225_T_A	14.3619	2.73189						chr7_21787543_G_T	13.688	2.68703		chr16_3317583_C_G	14.1761	2.71972		chr6_152318188_G_A	13.6068	2.68149		chr9_114344965_C_CA	12.5314	2.60501		chr5_114362783_G_C	4.71882	1.74376		chr6_144447619_G_A	4.51457	1.70739						chr7_94427840_C_T	4.82782	1.76264		chr1_53327841_CA_C	0.00184842	0.000924212
				chr2_151644085_A_AC	13.3925	2.66671										chr13_107866899_GGA_G	0.852037	0.426019										chr13_99866380_C_T	0.815939	0.40797		chr1_179640414_C_T	5.44097	1.86268		chr15_75362344_A_G	14.0396	2.71069		chr21_28970634_G_A	4.81307	1.76011														chr17_80090230_C_CGCGG	2.5381	1.26359		chr17_7847720_C_T	12.384	2.59406						chr17_10641166_C_T	13.7344	2.69018						chr19_40845343_GC_G	14.3521	2.73126						chr7_21899448_G_A	13.688	2.68703		chr22_26347901_T_C	14.1758	2.7197		chr6_158763356_A_AG	13.6068	2.68149		chr2_107859524_C_T	12.5307	2.60496		chr5_150117784_G_A	4.71882	1.74376		chr6_146434768_A_G	4.51457	1.70739						chr7_99011199_G_A	4.82782	1.76264
				chr2_151644087_TG_T	13.3925	2.66671										chr10_99805400_A_G	0.849915	0.424958										chr12_40488585_TA_T	0.815548	0.407774		chr5_41912121_C_T	5.44097	1.86268		chr16_30654798_GT_G	14.0396	2.71069		chr22_40418874_C_T	4.81307	1.76011														chr2_178436319_T_TTAAAGAAATGTGGTTCTCTGGAGAAATATTACTAAATTTGGCAAGAAATTTCTCAGCAGCGTTCCTTTTGGCTTGCTTTTTTGATGCCCCCTTTCCAGTTTCCATAAATGACTCTAGC	2.52356	1.25947		chr3_50257555_GA_G	12.383	2.59398						chr17_10650373_C_T	13.7344	2.69018						chr10_125733722_C_T	14.3492	2.73106						chr7_2250002_G_A	13.688	2.68703		chr4_73837270_CAG_C	14.1758	2.7197		chr6_160436846_A_T	13.6068	2.68149		chr1_55124790_ATC_A	12.5302	2.60492		chr5_163483321_G_A	4.71882	1.74376		chr6_149409651_G_A	4.51457	1.70739						chr8_105798772_G_A	4.82782	1.76264
				chr2_151656017_A_C	13.3925	2.66671										chr13_80337647_T_G	0.849915	0.424958										chr17_48396756_G_T	0.814664	0.407332		chrX_107603249_AGC_A	5.40775	1.85751		chr17_42128759_C_T	14.0396	2.71069		chr4_163326427_A_G	4.81307	1.76011														chr11_68762689_C_T	2.49643	1.25174		chr11_108330281_C_T	12.3826	2.59395						chr17_12666195_C_T	13.7344	2.69018						chr13_52028514_G_A	14.3492	2.73106						chr7_2541412_C_T	13.688	2.68703		chr7_108063830_T_G	14.1755	2.71968		chr6_35455919_C_T	13.6068	2.68149		chr1_108918416_TC_T	12.527	2.60469		chr5_53483575_G_A	4.71882	1.74376		chr6_154091288_G_A	4.51457	1.70739						chr8_112281242_A_G	4.82782	1.76264
				chr2_151656024_C_A	13.3925	2.66671										chr4_55459198_G_C	0.847422	0.423711										chr4_121380442_A_C	0.814406	0.407203		chr18_47418_T_TC	5.39973	1.85626		chr17_74356740_A_G	14.0396	2.71069		chr4_6302371_G_A	4.81307	1.76011														chr11_9066793_C_T	2.49643	1.25174		chr15_66703986_C_T	12.3822	2.59392						chr17_1478623_G_A	13.7344	2.69018						chr10_125721340_G_A	14.3489	2.73104						chr7_30911919_G_A	13.688	2.68703		chr19_13963213_A_G	14.1754	2.71968		chr6_71968984_T_G	13.6068	2.68149		chr7_92449097_AT_A	12.5254	2.60457		chr7_108184491_C_T	4.71882	1.74376		chr6_160258624_A_AT	4.51457	1.70739						chr8_112390777_C_G	4.82782	1.76264
				chr2_15415588_G_GTCCCCTTTGGCTAATGAGCTATTAAAAGAATATTTAGTAACTTTAGCTAAAGGGGACTTAAAATT	13.3925	2.66671										chr11_63290453_G_A	0.841821	0.420911										chr7_151035725_C_T	0.814406	0.407203		chr4_67963505_G_A	5.35821	1.84975		chr17_74866849_C_A	14.0396	2.71069		chr5_176656761_T_G	4.81307	1.76011														chr20_5314116_C_T	2.49643	1.25174		chr3_50257552_C_CTTTTTTA	12.3809	2.59383						chr17_1776616_G_A	13.7344	2.69018						chr17_4955511_G_T	14.3489	2.73104						chr7_30976488_T_C	13.688	2.68703		chr8_104014516_C_T	14.1751	2.71966		chr6_73473554_G_A	13.6068	2.68149		chr10_5897394_G_GTGGAGGAGGTGGA	12.5254	2.60457		chr7_138567494_G_A	4.71882	1.74376		chr6_163478887_TA_T	4.51457	1.70739						chr8_131944763_G_C	4.82782	1.76264
				chr2_15415656_C_A	13.3925	2.66671										chr6_31593133_C_G	0.840847	0.420423										chr7_6508271_G_A	0.812028	0.406014		chr15_41742943_CA_C	5.3336	1.84587		chr19_11193518_C_T	14.0396	2.71069		chr6_80171289_T_A	4.81307	1.76011														chr21_34792300_C_CGGGGGGGGGGGGG	2.49643	1.25174		chr6_1390071_C_CCGCCT	12.3803	2.59378						chr17_28618804_A_G	13.7344	2.69018						chr17_77482300_T_C	14.3484	2.73101						chr7_33906868_A_G	13.688	2.68703		chr19_7467299_C_T	14.1748	2.71964		chr6_73638456_G_A	13.6068	2.68149		chr1_145378084_CT_C	12.5158	2.60386		chr7_74400443_G_A	4.71882	1.74376		chr6_167305951_G_A	4.51457	1.70739						chr8_132881889_G_T	4.82782	1.76264
				chr2_156569378_C_CT	13.3925	2.66671										chr16_23348844_C_G	0.840039	0.42002										chr8_10498673_C_T	0.811906	0.405953		chr7_67281505_T_TGGGTGGC	5.32102	1.84388		chr19_52384822_C_CATGAGGTCAGGAGATCGAGACCATCCTGGCTAACAAGGTG	14.0396	2.71069		chrX_37805103_G_A	4.81307	1.76011														chr2_127569812_C_T	2.49643	1.25174		chr6_1390070_C_CG	12.376	2.59346						chr17_28737363_C_T	13.7344	2.69018						chr9_65738019_A_AC	14.346	2.73085						chr7_43792734_A_G	13.688	2.68703		chr6_129607977_C_T	14.1748	2.71964		chr6_79916855_G_A	13.6068	2.68149		chr8_139885662_G_GT	12.5153	2.60382		chr8_143430334_C_A	4.71882	1.74376		chr6_39912971_T_C	4.51457	1.70739						chr8_134478628_C_T	4.82782	1.76264
				chr2_157766106_T_G	13.3925	2.66671										chr7_72744551_C_CA	0.839453	0.419726										chr14_88616052_A_AT	0.8116	0.4058		chr17_2332175_C_T	5.30358	1.84112		chr1_32212788_CAG_C	14.0396	2.71069		chr8_99832368_G_A	4.80735	1.75913														chr6_109475450_G_A	2.49643	1.25174		chr19_920648_TG_T	12.3721	2.59317						chr17_29253733_A_AG	13.7344	2.69018						chr22_39659118_T_A	14.3457	2.73084						chr7_44064976_G_GGA	13.688	2.68703		chr16_86578950_A_C	14.1741	2.71959		chr6_93357052_C_T	13.6068	2.68149		chr15_20330153_TAAAG_T	12.5125	2.60362		chr8_69682297_C_T	4.71882	1.74376		chr6_41033892_GA_G	4.51457	1.70739						chr8_140360131_G_A	4.82782	1.76264
				chr2_157780426_C_A	13.3925	2.66671										chr20_34931980_G_A	0.839038	0.419519										chr1_171193444_T_C	0.81156	0.40578		chr4_17639257_C_G	5.29449	1.83967		chr20_35675044_C_A	14.0396	2.71069		chr17_56848137_G_A	4.79874	1.75764														chrX_154534419_G_A	2.49643	1.25174		chr20_45949567_A_C	12.3689	2.59293						chr17_29253736_GGCTGGTTCAACAACGAAGTCGGCTCCAT_G	13.7344	2.69018						chr19_45179540_C_T	14.3441	2.73073						chr7_44517206_C_T	13.688	2.68703		chr7_108034207_C_A	14.1741	2.71959		chr7_100748210_G_GT	13.6068	2.68149		chr16_30223144_GGT_G	12.5122	2.60359		chr9_130862784_C_T	4.71882	1.74376		chr6_42178283_G_T	4.51457	1.70739						chr8_144504859_C_T	4.82782	1.76264
				chr2_157780427_A_G	13.3925	2.66671										chr6_32530128_G_A	0.838719	0.419359										chr12_121579989_GA_G	0.810547	0.405273		chr8_104093618_C_T	5.21459	1.8269		chr2_218438676_G_C	14.0396	2.71069		chr19_36141065_CG_C	4.79755	1.75744														chr17_66212167_C_G	2.49102	1.25019		chr5_23527667_ACGTCTGC_A	12.3679	2.59286						chr17_29578316_C_A	13.7344	2.69018						chr6_32518666_C_A	14.3436	2.7307						chr7_44522184_G_T	13.688	2.68703		chr4_99284540_A_AC	14.1739	2.71957		chr7_103652702_A_C	13.6068	2.68149		chr8_60823663_A_G	12.5027	2.60289		chr9_83903192_C_T	4.71882	1.74376		chr6_42974874_C_A	4.51457	1.70739						chr8_144512306_CCT_C	4.82782	1.76264
				chr2_162317901_T_C	13.3925	2.66671										chr18_46557437_C_T	0.836719	0.41836										chr4_65643367_T_G	0.809048	0.404524		chr5_129644239_G_C	5.21338	1.82671		chr4_8227738_G_A	14.0396	2.71069		chr17_63534055_T_G	4.79701	1.75734														chr12_25090181_G_C	2.48292	1.24787		chrX_85964053_C_G	12.3675	2.59283						chr17_31232821_G_C	13.7344	2.69018						chr12_52447541_A_G	14.3431	2.73066						chr7_74120979_T_TGGGGGGGGGGGGGGGGGGGGGGGGGGGGGGGGGGGGGGGGGGGGGGGGGGGGGGGGGGGGGG	13.688	2.68703		chr12_52824346_T_C	14.1737	2.71956		chr7_111783872_C_A	13.6068	2.68149		chr16_904681_A_AGGACACCTATCTCTGCTGTGTGGTGGTGACCTTTGCACTGCCCGTGG	12.4976	2.60251		chr9_98756549_T_G	4.71882	1.74376		chr6_43655680_G_A	4.51457	1.70739						chr8_144513261_C_T	4.82782	1.76264
				chr2_165097281_CA_C	13.3925	2.66671										chr17_72694987_CT_C	0.836501	0.418251										chr12_132472822_AAGTGCGTGGGCAGCTCGTGAACCCGGTGTCCCCTCCTGGAGAGGACGTGGGCAGCTCGTGGACCCGGGTCCCTTCCTGGAGAGGACGTGGGCAGCTCGTGAACCCGGTGTCCCCTCCTGGAG_A	0.805358	0.402679		chr7_29064499_T_C	5.2035	1.82511		chr5_112240780_G_A	14.0396	2.71069		chr6_52834165_AT_A	4.79099	1.7563														chr4_3074935_A_AGC	2.44931	1.23817		chr15_65029319_AG_A	12.3675	2.59283						chr17_34998262_A_G	13.7344	2.69018						chr17_77498524_A_G	14.3404	2.73049						chr7_78019752_C_A	13.688	2.68703		chr19_40876580_A_G	14.1735	2.71955		chr7_128775079_AAGTTGCCGAAGGG_A	13.6068	2.68149		chr13_41355160_A_G	12.4976	2.60251		chr2_20558134_C_T	4.71862	1.74373		chr6_46710640_C_CTT	4.51457	1.70739						chr8_17938789_A_G	4.82782	1.76264
				chr2_165100397_C_T	13.3925	2.66671										chr9_504779_C_CGCGCCCCGTGCCGCGCTGCGCCCCGTGCCGCGCT	0.836501	0.418251										chr2_85343726_C_T	0.804981	0.402491		chr3_50330660_T_C	5.16517	1.81892		chr6_34544175_G_A	14.0396	2.71069		chr10_102504211_C_G	4.7866	1.75554														chr9_133071500_CGCCCCCCCCGTGCCGCCCACGGGTGACGCCGG_C	2.44808	1.23782		chr1_92677162_A_G	12.3673	2.59281						chr17_35265448_TATGAACCTAA_T	13.7344	2.69018						chr9_65283529_CT_C	14.332	2.72994						chr7_92493092_G_C	13.688	2.68703		chr4_81456713_GA_G	14.1735	2.71955		chr7_128841521_T_C	13.6068	2.68149		chr8_2957459_TC_T	12.486	2.60165		chr17_18959238_A_T	4.71786	1.74359		chr6_49459208_C_T	4.51457	1.70739						chr8_22116945_C_G	4.82782	1.76264
				chr2_165164434_C_T	13.3925	2.66671										chr19_54806075_A_AGG	0.836265	0.418132										chr19_22514375_G_A	0.803897	0.401948		chr15_62164746_G_A	5.16368	1.81867		chr7_17798702_A_G	14.0396	2.71069		chr19_4499654_TGGCC_T	4.7761	1.75373														chr2_227357005_G_A	2.44252	1.2362		chr16_72796297_C_A	12.3667	2.59277						chr17_3572141_C_A	13.7344	2.69018						chr8_672155_C_T	14.3234	2.72938						chr7_97024517_G_T	13.688	2.68703		chr15_42717045_T_TG	14.1731	2.71953		chr7_128945971_C_T	13.6068	2.68149		chr17_31169980_T_A	12.4824	2.60138		chr22_42127601_C_T	4.71549	1.74318		chr6_52056775_A_T	4.51457	1.70739						chr8_22196752_C_A	4.82782	1.76264
				chr2_165309443_G_C	13.3925	2.66671										chr4_80566463_TC_T	0.833988	0.416994										chr2_127637302_C_CT	0.801648	0.400824		chr7_44885113_A_C	5.14126	1.81503		chr8_109406434_A_ATG	14.0396	2.71069		chr6_33175624_G_A	4.7761	1.75373														chr8_10610142_G_GCAGCCCTTCTTCTGTTTTAGTTTCCTCTAACTGCACCCTCTCTTCTTGCAGCCCTTCTATTACTTTAGTCCCCTCTAACTGCACCC	2.43962	1.23536		chr15_45104214_G_A	12.3663	2.59274						chr17_35833920_G_A	13.7344	2.69018						chr2_74872378_T_G	14.3232	2.72937						chr7_99423809_T_C	13.688	2.68703		chr2_28799287_C_T	14.1731	2.71953		chr7_135394097_C_A	13.6068	2.68149		chr12_22457063_T_C	12.4785	2.6011		chr5_150711304_G_A	4.71482	1.74306		chr6_52896840_GC_G	4.51457	1.70739						chr8_26864534_C_A	4.82782	1.76264
				chr2_165992182_T_TTG	13.3925	2.66671										chrX_119470067_T_C	0.82654	0.41327										chr16_81165939_G_A	0.800877	0.400439		chr13_33016241_C_A	5.11764	1.81118		chr8_120280930_T_C	14.0396	2.71069		chr13_33016345_CG_C	4.77124	1.75289														chr10_95693897_C_T	2.43296	1.23342		chr3_52221375_C_T	12.3663	2.59274						chr17_3898987_G_A	13.7344	2.69018						chr1_33021699_C_A	14.3194	2.72912						chr7_99758227_A_T	13.688	2.68703		chr3_175467155_G_A	14.1728	2.7195		chr7_143339517_C_A	13.6068	2.68149		chr15_52278872_C_T	12.4785	2.6011		chr8_144475656_G_A	4.70966	1.74216		chr6_54308814_CAG_C	4.51457	1.70739						chr8_27803418_G_A	4.82782	1.76264
				chr2_165992184_C_CT	13.3925	2.66671										chr17_75589275_G_A	0.825926	0.412963										chr7_135117238_A_AT	0.80066	0.40033		chr8_67483807_C_T	5.10852	1.80969		chr9_119168076_C_T	14.0396	2.71069		chr4_82373569_GC_G	4.76741	1.75222														chr16_68122800_C_T	2.43296	1.23342		chr2_29228952_T_C	12.3654	2.59267						chr17_42201830_C_T	13.7344	2.69018						chr18_9126865_T_C	14.3188	2.72908						chr8_115619946_G_A	13.688	2.68703		chr3_197051654_C_T	14.1728	2.7195		chr7_144682951_C_T	13.6068	2.68149		chr4_3485135_TC_T	12.4767	2.60097		chr10_125003036_C_A	4.69745	1.74002		chr6_64886697_C_T	4.51457	1.70739						chr8_30708136_A_G	4.82782	1.76264
				chr2_165992190_AAC_A	13.3925	2.66671										chr19_54806072_GGA_G	0.825721	0.412861										chr3_98168999_AT_A	0.799884	0.399942		chr11_105966043_CG_C	5.08746	1.80623		chr9_137354680_AC_A	14.0396	2.71069		chr22_50697578_C_CGGGCAGGCGGGCG	4.76553	1.7519														chr1_3186202_G_A	2.43296	1.23342		chr15_44569502_G_A	12.3653	2.59266						chr17_43074336_T_A	13.7344	2.69018						chr11_78726130_TG_T	14.3168	2.72895						chr8_117157792_C_T	13.688	2.68703		chr15_43905883_T_G	14.1724	2.71948		chr7_151181102_AG_A	13.6068	2.68149		chr8_142278173_GC_G	12.4767	2.60097		chr6_10751156_G_T	4.69379	1.73938		chr6_73788521_C_CA	4.51457	1.70739						chr8_3151456_G_C	4.82782	1.76264
				chr2_165992197_GC_G	13.3925	2.66671										chr10_101586103_G_A	0.824229	0.412114										chr18_2929105_G_A	0.79518	0.39759		chr11_35434757_G_A	5.0836	1.8056		chrX_15782656_AC_A	14.0396	2.71069		chr13_19482537_G_A	4.76457	1.75173														chr2_160195535_C_T	2.43296	1.23342		chr16_17158864_C_A	12.3653	2.59266						chr17_43094706_G_GCCACATGGCT	13.7344	2.69018						chrX_121049314_GA_G	14.3164	2.72892						chr8_131946488_T_C	13.688	2.68703		chr4_64322790_C_T	14.1724	2.71948		chr7_21773952_G_T	13.6068	2.68149		chr3_9447119_C_T	12.4759	2.6009		chr20_3673432_C_T	4.69032	1.73877		chr6_87569512_T_C	4.51457	1.70739						chr8_41694038_A_G	4.82782	1.76264
				chr2_168907977_GCTGT_G	13.3925	2.66671										chr14_102972094_C_T	0.824229	0.412114										chr7_144667825_G_T	0.794536	0.397268		chr15_42585554_C_T	5.0836	1.8056		chrX_53086320_T_TCCCC	14.0396	2.71069		chr12_57479109_G_A	4.7625	1.75137														chr2_27449721_G_A	2.43296	1.23342		chrX_46837127_G_GT	12.3653	2.59266						chr17_44259902_A_ACC	13.7344	2.69018						chrX_155078662_A_T	14.3143	2.72879						chr8_132935807_T_C	13.688	2.68703		chr15_52248740_G_C	14.1718	2.71944		chr7_30452973_G_GGCATA	13.6068	2.68149		chrX_23988223_C_T	12.4738	2.60074		chrX_17731940_AGC_A	4.69032	1.73877		chr6_89265754_G_A	4.51457	1.70739						chr8_60852168_C_T	4.82782	1.76264
				chr2_170845584_C_T	13.3925	2.66671										chr22_40924369_G_A	0.824229	0.412114										chr19_54855669_G_GCA	0.794236	0.397118		chr20_38240603_G_A	5.08119	1.8052		chr11_133931026_C_T	14.0362	2.71046		chr5_111103885_T_G	4.7625	1.75137														chr3_187236453_G_A	2.43296	1.23342		chrX_21967297_T_A	12.3649	2.59263						chr17_44860437_C_A	13.7344	2.69018						chr5_233483_A_G	14.3136	2.72874						chr8_140371138_C_T	13.688	2.68703		chr22_40310955_A_G	14.1711	2.71939		chr7_30622400_G_GT	13.6068	2.68149		chr16_30223148_AT_A	12.4731	2.6007		chrX_17731943_AG_A	4.69032	1.73877		chr7_100620920_C_T	4.51457	1.70739						chr8_60856563_G_A	4.82782	1.76264
				chr2_171868786_G_A	13.3925	2.66671										chr2_165295923_G_A	0.824229	0.412114										chr5_256368_CTT_C	0.793439	0.39672		chr15_64131891_G_A	5.07195	1.80368		chr11_3712682_T_G	14.0362	2.71046		chr6_35637157_A_G	4.7625	1.75137														chr3_38925415_G_A	2.43296	1.23342		chr11_77203107_G_A	12.3647	2.59262						chr17_4814659_G_A	13.7344	2.69018						chr11_78702039_G_C	14.3133	2.72872						chr8_144413281_G_A	13.688	2.68703		chr22_42212691_G_A	14.1711	2.71939		chr7_44539181_G_A	13.6068	2.68149		chr4_127883267_TAAGA_T	12.4716	2.60058		chrY_12738286_C_T	4.68717	1.73821		chr7_100628294_C_T	4.51457	1.70739						chr8_67422572_G_A	4.82782	1.76264
				chr2_174567079_C_T	13.3925	2.66671										chr2_84443366_C_T	0.824229	0.412114										chr1_71407471_T_G	0.792445	0.396222		chr16_57246142_G_C	5.07195	1.80368		chr11_490055_C_T	14.0362	2.71046		chr2_174336959_G_C	4.76199	1.75128														chr7_151238592_C_T	2.43296	1.23342		chr19_54128379_T_A	12.3645	2.5926						chr17_50197045_C_T	13.7344	2.69018						chr6_33437765_A_G	14.3133	2.72872						chr8_18011706_G_A	13.688	2.68703		chr4_125318062_A_C	14.1711	2.71939		chr7_55174809_G_A	13.6068	2.68149		chr6_87258442_C_T	12.4677	2.60029		chr10_27413509_G_A	4.68523	1.73787		chr7_100628301_G_A	4.51457	1.70739						chr8_67746073_C_T	4.82782	1.76264
				chr2_174759341_C_T	13.3925	2.66671										chr7_141764263_G_A	0.824229	0.412114										chr22_50488735_GC_G	0.791158	0.395579		chr16_72103625_T_C	5.07195	1.80368		chr12_80937679_G_T	14.0362	2.71046		chr16_31363077_T_G	4.75974	1.75089														chr8_13100187_G_C	2.43296	1.23342		chr1_47219925_G_GCCCCCCC	12.3645	2.5926						chr17_50354482_G_A	13.7344	2.69018						chr8_11852609_C_A	14.3133	2.72872						chr8_18400592_C_T	13.688	2.68703		chr11_83930413_G_A	14.1708	2.71937		chr7_73435328_C_G	13.6068	2.68149		chr16_3054287_TGGAC_T	12.464	2.60002		chr10_74708368_C_T	4.68523	1.73787		chr7_100767879_G_GT	4.51457	1.70739						chr8_69600665_C_G	4.82782	1.76264
				chr2_178534701_A_AACCAGGGGACAACTTCAGGCTTCTATTCACTGCCCCAGAATACTATGCACCTGAAGTCCACCAGCATGAT	13.3925	2.66671										chr7_142868978_G_A	0.824229	0.412114										chr9_13188804_C_T	0.790632	0.395316		chr16_90037774_C_A	5.07195	1.80368		chr15_40337767_C_G	14.0362	2.71046		chr8_104014570_G_C	4.75974	1.75089														chr9_135765151_C_T	2.43296	1.23342		chr12_52950772_C_T	12.3633	2.59251						chr17_58212424_C_T	13.7344	2.69018						chr11_11372540_C_T	14.313	2.7287						chr8_1928581_CG_C	13.688	2.68703		chr10_42798544_CAGAG_C	14.1707	2.71937		chr7_80661089_T_G	13.6068	2.68149		chr8_30732934_G_A	12.464	2.60002		chr12_124815068_C_T	4.68523	1.73787		chr7_100775422_GA_G	4.51457	1.70739						chr8_76983824_G_A	4.82782	1.76264
				chr2_178537572_G_GT	13.3925	2.66671										chr15_31067145_G_A	0.822999	0.4115										chr2_131480177_G_A	0.786535	0.393268		chr17_42565246_C_T	5.07195	1.80368		chr15_58810380_G_C	14.0362	2.71046		chr19_4499639_TGGCC_T	4.75489	1.75005														chr9_98778393_C_T	2.43296	1.23342		chr4_118313200_C_T	12.3625	2.59245						chr17_58611312_C_A	13.7344	2.69018						chr2_178441705_C_CAGTTTCCATAAATGACTCTAGCCTGCAAATTGTAGTATATTCTCTCT	14.313	2.7287						chr8_28527167_C_G	13.688	2.68703		chr11_118504011_C_T	14.1707	2.71937		chr7_87406497_G_GA	13.6068	2.68149		chr17_42309401_TG_T	12.4628	2.59993		chr12_132780878_G_A	4.68523	1.73787		chr7_103603354_C_T	4.51457	1.70739						chr8_85480683_G_A	4.82782	1.76264
				chr2_178537579_C_CTGAAAGAGAAATATTATGG	13.3925	2.66671										chr5_1930027_CTGTGTGG_C	0.821848	0.410924										chr19_54855666_CAG_C	0.785854	0.392927		chr1_1482221_G_A	5.07195	1.80368		chr16_2853260_C_A	14.0362	2.71046		chr19_4499640_GGCCGGGGAGGA_G	4.75489	1.75005														chr19_48499741_C_G	2.43155	1.23301		chrX_71424182_G_A	12.3625	2.59245						chr17_61479881_A_C	13.7344	2.69018						chr12_52471517_C_T	14.3124	2.72867						chr8_28527176_G_A	13.688	2.68703		chr12_68690748_T_C	14.1707	2.71937		chr7_92494370_G_A	13.6068	2.68149		chr1_1459197_G_A	12.4623	2.59989		chr17_3656542_TAC_T	4.68523	1.73787		chr7_107700102_T_G	4.51457	1.70739						chr9_100578301_G_T	4.82782	1.76264
				chr2_178537582_C_CTGTGGGT	13.3925	2.66671										chr5_1930304_GTGTTGTGT_G	0.821848	0.410924										chr5_1930393_CTGTGTCGCATGCGT_C	0.783676	0.391838		chr1_1485140_C_T	5.07195	1.80368		chr16_2974018_C_T	14.0362	2.71046		chr19_54145656_G_A	4.75489	1.75005														chr10_68231494_G_T	2.4199	1.22961		chr17_1677031_A_G	12.3623	2.59244						chr17_61479884_A_C	13.7344	2.69018						chrX_121048468_CA_C	14.312	2.72864						chr8_32763753_T_C	13.688	2.68703		chr14_50118559_G_A	14.1707	2.71937		chr7_94420398_G_A	13.6068	2.68149		chr22_20995761_A_G	12.4623	2.59989		chr21_45494911_G_A	4.68523	1.73787		chr7_107959810_G_A	4.51457	1.70739						chr9_104787940_C_T	4.82782	1.76264
				chr2_178537586_A_ACACTTCGGCT	13.3925	2.66671										chr18_49272233_A_G	0.821109	0.410555										chr2_233795672_A_G	0.782962	0.391481		chr1_8359846_C_A	5.07195	1.80368		chr16_81678354_C_T	14.0362	2.71046		chr3_56571179_A_G	4.75489	1.75005														chr10_86681724_G_A	2.4199	1.22961		chr6_1610542_GCC_G	12.3623	2.59244						chr17_63491381_G_A	13.7344	2.69018						chr11_78786976_G_A	14.3113	2.72859						chr8_37749845_G_A	13.688	2.68703		chr15_61917378_C_T	14.1707	2.71937		chr7_96131787_C_T	13.6068	2.68149		chr11_72358975_C_A	12.4618	2.59986		chr2_219636789_G_A	4.68523	1.73787		chr7_110663666_C_T	4.51457	1.70739						chr9_105620049_G_GA	4.82782	1.76264
				chr2_178553061_G_A	13.3925	2.66671										chrX_119469901_G_A	0.820209	0.410104										chr6_167298071_G_C	0.781013	0.390506		chr1_94185415_C_T	5.07195	1.80368		chr18_23466157_G_A	14.0362	2.71046		chrX_109385211_C_G	4.75489	1.75005														chr11_111853460_T_C	2.4199	1.22961		chr8_24492501_TAGAG_T	12.3621	2.59242						chr17_63723306_G_A	13.7344	2.69018						chr7_66995404_GT_G	14.3113	2.72859						chr8_37966295_T_A	13.688	2.68703		chr15_63654231_C_T	14.1707	2.71937		chr8_104424265_C_T	13.6068	2.68149		chr17_58357799_A_AC	12.4618	2.59986		chr3_49422223_C_T	4.68523	1.73787		chr7_111944811_C_T	4.51457	1.70739						chr9_108900325_G_A	4.82782	1.76264
				chr2_178560147_T_TTAAG	13.3925	2.66671										chr16_3141330_G_A	0.819992	0.409996										chr5_177307656_C_T	0.779216	0.389608		chr22_26375608_G_T	5.07195	1.80368		chr19_2255292_C_T	14.0362	2.71046		chr10_42820404_G_A	4.75002	1.7492														chr11_14892099_G_A	2.4199	1.22961		chr10_100983904_G_GCCCCC	12.3617	2.59239						chr17_72123645_G_A	13.7344	2.69018						chr19_54155399_C_T	14.3107	2.72855						chr8_43170672_C_T	13.688	2.68703		chr15_63654310_C_G	14.1707	2.71937		chr8_112550826_C_T	13.6068	2.68149		chr20_62281098_G_A	12.4618	2.59986		chr7_50614844_C_T	4.68523	1.73787		chr7_117535260_G_A	4.51457	1.70739						chr9_114403305_C_T	4.82782	1.76264
				chr2_178562322_GC_G	13.3925	2.66671										chr20_10412791_C_A	0.819992	0.409996										chr19_54813219_C_CA	0.778536	0.389268		chr22_40264740_C_CCT	5.07195	1.80368		chr1_39575896_T_C	14.0362	2.71046		chr10_72562917_C_T	4.75002	1.7492														chr11_68446458_C_T	2.4199	1.22961		chr10_13283839_C_T	12.3617	2.59239						chr17_7446894_G_C	13.7344	2.69018						chr3_94061370_GT_G	14.3106	2.72855						chr8_47826688_AG_A	13.688	2.68703		chr15_84867315_A_G	14.1707	2.71937		chr8_117804764_TTTGA_T	13.6068	2.68149		chr22_31815071_C_T	12.4618	2.59986		chr9_136496801_C_T	4.68523	1.73787		chr7_117725106_G_A	4.51457	1.70739						chr9_122390265_G_A	4.82782	1.76264
				chr2_178562325_ACCCT_A	13.3925	2.66671										chr3_125766473_CGCCCT_C	0.819394	0.409697										chr15_20535052_TCC_T	0.778251	0.389125		chr22_40264741_TCG_T	5.07195	1.80368		chr1_8324562_T_G	14.0362	2.71046		chr11_35435923_C_T	4.75002	1.7492														chr12_102851701_C_A	2.4199	1.22961		chrX_18672021_A_C	12.3611	2.59235						chr17_75973645_GC_G	13.7344	2.69018						chr9_69013450_CT_C	14.3106	2.72854						chr8_52661274_A_C	13.688	2.68703		chr16_90043244_G_A	14.1707	2.71937		chr8_125076343_C_G	13.6068	2.68149		chr22_31843726_G_C	12.4618	2.59986		chrX_133305816_C_T	4.68523	1.73787		chr7_130399037_G_A	4.51457	1.70739						chr9_128220048_G_A	4.82782	1.76264
				chr2_178562334_AC_A	13.3925	2.66671										chr2_219605988_G_A	0.819301	0.40965										chr16_71967237_G_A	0.778244	0.389122		chr4_140634016_C_T	5.07195	1.80368		chr2_130154350_T_C	14.0362	2.71046		chr12_109530026_C_T	4.75002	1.7492														chr12_105144438_G_A	2.4199	1.22961		chr11_67610541_G_T	12.3607	2.59232						chr17_76468829_G_A	13.7344	2.69018						chr11_49185828_TG_T	14.3099	2.7285						chr8_55999460_A_G	13.688	2.68703		chr17_32494908_G_T	14.1707	2.71937		chr8_127740689_G_A	13.6068	2.68149		chr22_31846904_C_A	12.4618	2.59986		chrX_153872214_C_T	4.68523	1.73787		chr7_150951622_C_G	4.51457	1.70739						chr9_128568894_A_ACGGGTGAGTATGAGTAGCT	4.82782	1.76264
				chr2_178562338_A_AT	13.3925	2.66671										chr2_147958332_A_G	0.815767	0.407884										chr17_30734896_G_C	0.777793	0.388897		chr6_17539410_C_T	5.07195	1.80368		chr5_168559122_TAA_T	14.0362	2.71046		chr12_111310218_C_T	4.75002	1.7492														chr12_109102898_A_G	2.4199	1.22961		chr9_2622239_G_A	12.3607	2.59232						chr17_8003866_A_C	13.7344	2.69018						chrX_155078638_GC_G	14.3089	2.72843						chr8_58492478_G_A	13.688	2.68703		chr17_6690936_G_A	14.1707	2.71937		chr8_143575244_CG_C	13.6068	2.68149		chr22_40266437_G_A	12.4618	2.59986		chrX_18656739_CA_C	4.68523	1.73787		chr7_151049386_T_TG	4.51457	1.70739						chr9_128707006_C_T	4.82782	1.76264
				chr2_178562344_C_CAGGG	13.3925	2.66671										chr3_8745644_C_T	0.815767	0.407884										chr12_131084560_C_T	0.776001	0.388		chr6_26026979_T_TA	5.07195	1.80368		chr5_81255215_G_A	14.0362	2.71046		chr12_22506746_C_T	4.75002	1.7492														chr12_121184759_C_T	2.4199	1.22961		chr9_91733380_C_T	12.3607	2.59232						chr17_8911469_G_A	13.7344	2.69018						chr17_58661065_AT_A	14.3064	2.72827						chr8_58498251_A_G	13.688	2.68703		chr19_17338622_G_A	14.1707	2.71937		chr8_28562814_T_TA	13.6068	2.68149		chr3_114339117_C_A	12.4618	2.59986		chr2_115780900_G_C	4.673	1.73572		chr7_152660773_G_A	4.51457	1.70739						chr9_131506188_C_T	4.82782	1.76264
				chr2_178565964_CG_C	13.3925	2.66671										chr20_45959269_T_A	0.810805	0.405402										chr15_40458541_A_G	0.776001	0.388		chr2_107838915_A_T	5.06413	1.80239		chr6_79699496_A_T	14.0362	2.71046		chr12_89497208_A_G	4.75002	1.7492														chr12_12149041_T_C	2.4199	1.22961		chr1_216247185_G_A	12.3605	2.59231						chr18_22181516_C_T	13.7344	2.69018						chr6_31969549_CT_C	14.3062	2.72826						chr8_60591883_A_G	13.688	2.68703		chr1_154990169_G_C	14.1707	2.71937		chr8_3018555_C_T	13.6068	2.68149		chr4_125407016_G_A	12.4618	2.59986		chr11_118340370_C_T	4.67243	1.73562		chr7_15418565_T_C	4.51457	1.70739						chr9_131522113_C_T	4.82782	1.76264
				chr2_178569415_G_A	13.3925	2.66671										chr2_32947812_T_C	0.807552	0.403776										chr5_95414083_C_T	0.776001	0.388		chr6_52832941_C_T	5.0511	1.80024		chr7_140544736_G_A	14.0362	2.71046		chr13_43361420_G_A	4.75002	1.7492														chr12_51706555_G_A	2.4199	1.22961		chr2_230215086_AG_A	12.3605	2.59231						chr18_22968876_G_A	13.7344	2.69018						chr17_10318831_C_G	14.3057	2.72823						chr8_60822598_C_CT	13.688	2.68703		chr1_42457318_C_T	14.1707	2.71937		chr8_32754440_G_A	13.6068	2.68149		chr6_158980852_G_A	12.4618	2.59986		chr11_89047722_T_C	4.67243	1.73562		chr7_27129384_C_T	4.51457	1.70739						chr9_13186373_T_C	4.82782	1.76264
				chr2_178571942_AC_A	13.3925	2.66671										chr11_56701223_T_A	0.804199	0.402099										chr5_141392860_T_G	0.775941	0.387971		chr12_4626799_T_TC	5.04459	1.79916		chr7_73770001_A_G	14.0362	2.71046		chr15_42694251_G_A	4.75002	1.7492														chr12_57047995_G_C	2.4199	1.22961		chr6_65495397_G_T	12.3603	2.59229						chr18_23532202_CTAGAAATT_C	13.7344	2.69018						chr6_32665037_C_A	14.3051	2.72818						chr8_69627844_G_A	13.688	2.68703		chr1_8656059_G_A	14.1707	2.71937		chr8_32763776_C_T	13.6068	2.68149		chr8_100165912_C_T	12.4618	2.59986		chr17_40819075_T_TA	4.67243	1.73562		chr7_30452034_GCA_G	4.51457	1.70739						chr9_132897340_T_G	4.82782	1.76264
				chr2_178579246_G_GCAAC	13.3925	2.66671										chr9_6556242_C_T	0.797908	0.398954										chr7_21765477_G_A	0.773171	0.386586		chr12_4626803_GA_G	5.04459	1.79916		chr8_109480119_G_C	14.0362	2.71046		chr17_42564038_C_T	4.75002	1.7492														chr13_40799278_C_T	2.4199	1.22961		chr1_207468526_G_GT	12.3597	2.59225						chr18_2931363_G_A	13.7344	2.69018						chr22_39659771_CTT_C	14.3044	2.72814						chr8_98123426_GAGGTGTAAAGCACCAC_G	13.688	2.68703		chr20_21214687_T_TA	14.1707	2.71937		chr8_37753456_C_T	13.6068	2.68149		chr4_991927_GA_G	12.4615	2.59983		chr19_2249747_A_C	4.66297	1.73395		chr7_33383675_G_A	4.51457	1.70739						chr9_133064503_G_A	4.82782	1.76264
				chr2_178580494_C_T	13.3925	2.66671										chr1_159440550_T_A	0.797764	0.398882										chr9_35563364_G_A	0.772793	0.386396		chr5_140869569_G_A	5.03709	1.79792		chr5_131562019_C_T	14.0352	2.7104		chr17_627189_A_C	4.75002	1.7492														chr14_66681169_G_A	2.4199	1.22961		chr12_4649142_C_CA	12.3596	2.59223						chr18_3094253_G_A	13.7344	2.69018						chr8_123805298_TC_T	14.3005	2.72789						chr8_99699849_C_A	13.688	2.68703		chr20_63661403_C_T	14.1707	2.71937		chr8_43197949_C_A	13.6068	2.68149		chr1_43442921_C_T	12.4614	2.59983		chr19_41121995_TG_T	4.66297	1.73395		chr7_33388061_C_T	4.51457	1.70739						chr9_133647936_C_T	4.82782	1.76264
				chr2_178618662_C_A	13.3925	2.66671										chr1_248295573_CT_C	0.797764	0.398882										chrX_119470504_C_T	0.772793	0.386396		chr16_75540074_C_T	5	1.79176		chr11_65947316_CAG_C	14.0327	2.71023		chr17_7077995_A_G	4.75002	1.7492														chr14_91359660_C_T	2.4199	1.22961		chr20_45899837_G_C	12.3596	2.59223						chr18_3151805_G_A	13.7344	2.69018						chr7_36540319_C_T	14.2934	2.72742						chr8_99853729_AG_A	13.688	2.68703		chr21_33552239_A_G	14.1707	2.71937		chr8_60856560_T_C	13.6068	2.68149		chr12_109530057_A_G	12.4614	2.59983		chr2_69245228_C_T	4.66297	1.73395		chr7_40237634_G_A	4.51457	1.70739						chr9_134822152_T_G	4.82782	1.76264
				chr2_178620044_C_CAG	13.3925	2.66671										chr3_43056273_G_A	0.797764	0.398882										chr17_41302321_TGTACAGATGGTTG_T	0.771592	0.385796		chr17_46966687_G_A	5	1.79176		chr14_100326199_T_C	14.0327	2.71023		chr19_4705952_C_T	4.75002	1.7492														chr15_52372356_C_T	2.4199	1.22961		chrX_29955145_GC_G	12.3596	2.59223						chr18_3154975_T_C	13.7344	2.69018						chr7_36576569_C_T	14.2934	2.72742						chr9_101425477_G_A	13.688	2.68703		chr22_31846904_C_T	14.1707	2.71937		chr8_74010128_A_AG	13.6068	2.68149		chr13_101103339_C_T	12.4614	2.59983		chr6_33181112_G_A	4.66297	1.73395		chr7_44065509_CA_C	4.51457	1.70739						chr9_134887263_GC_G	4.82782	1.76264
				chr2_178620052_A_ATAAAAGAT	13.3925	2.66671										chr2_97152523_GGC_G	0.797463	0.398732										chr12_88125356_C_T	0.770696	0.385348		chr21_36071837_G_A	5	1.79176		chr16_4652757_G_A	14.0327	2.71023		chr20_45418947_C_T	4.75002	1.7492														chr16_1210868_G_A	2.4199	1.22961		chr2_85302586_CA_C	12.3594	2.59222						chr18_52923832_C_T	13.7344	2.69018						chr9_135088085_CA_C	14.2896	2.72717						chr9_127673196_C_T	13.688	2.68703		chr22_42213186_T_C	14.1707	2.71937		chr8_96144744_T_C	13.6068	2.68149		chr17_32760358_G_C	12.4614	2.59983		chr6_73481061_TC_T	4.66297	1.73395		chr7_47293808_G_T	4.51457	1.70739						chr9_136677510_G_A	4.82782	1.76264
				chr2_178632983_CCCAG_C	13.3925	2.66671										chr2_97152527_G_GTT	0.797463	0.398732										chr1_171199445_C_T	0.769374	0.384687		chr21_45456647_TG_T	5	1.79176		chr16_54284767_A_AC	14.0327	2.71023		chr20_62293887_A_AGGGCCTGGAG	4.75002	1.7492														chr16_15720243_T_G	2.4199	1.22961		chrX_18647308_C_T	12.3594	2.59222						chr18_60371428_C_T	13.7344	2.69018						chr9_65283486_AC_A	14.2875	2.72703						chr9_127868455_G_A	13.688	2.68703		chr2_223963767_TACTC_T	14.1707	2.71937		chr8_98157687_C_T	13.6068	2.68149		chr17_42564809_C_T	12.4614	2.59983		chr7_73330264_T_TC	4.66297	1.73395		chr7_48392141_T_G	4.51457	1.70739						chr9_137015594_G_A	4.82782	1.76264
				chr2_178710840_GT_G	13.3925	2.66671										chr1_36178157_CAG_C	0.79589	0.397945										chr2_127635159_G_A	0.769027	0.384513		chr3_56557250_T_TGGGGTAAGCAGGGGTAAGCA	5	1.79176		chr16_89708497_C_T	14.0327	2.71023		chr22_42211728_C_T	4.75002	1.7492														chr16_84181849_G_A	2.4199	1.22961		chr1_58782575_C_T	12.3592	2.5922						chr19_11215810_G_A	13.7344	2.69018						chr14_103521272_CG_C	14.2833	2.72676						chr9_131504223_G_A	13.688	2.68703		chr3_175234194_G_A	14.1707	2.71937		chr8_99641875_G_A	13.6068	2.68149		chr20_45424245_C_T	12.4614	2.59983		chr9_133071345_GTGCCGCCCACGGGTGACTCCGGGGCCCCCCCCGTGCCGCCCACGGGTGACTCCGGGGC_G	4.66297	1.73395		chr7_56019715_C_G	4.51457	1.70739						chr9_137214373_G_A	4.82782	1.76264
				chr2_178710846_C_CACAACCGA	13.3925	2.66671										chr9_32632534_G_A	0.794974	0.397487										chr2_205172224_G_A	0.769027	0.384513		chr2_31366346_T_C	4.99689	1.79124		chr17_60057065_G_A	14.0327	2.71023		chr2_219477939_C_T	4.75002	1.7492														chr16_8847801_G_T	2.4199	1.22961		chr5_77061747_T_G	12.359	2.59219						chr19_13231846_T_TC	13.7344	2.69018						chr11_90086945_TCTGCAAG_T	14.2808	2.7266						chr9_13190136_C_T	13.688	2.68703		chr4_88991054_A_C	14.1707	2.71937		chr8_99641910_G_A	13.6068	2.68149		chr1_36171070_C_T	12.4612	2.59981		chr22_38300942_A_T	4.66197	1.73377		chr7_5977638_G_A	4.51457	1.70739						chr9_137453775_T_G	4.82782	1.76264
				chr2_178710847_T_TAAAGGTCAGCTGGGC	13.3925	2.66671										chr1_26282374_ACC_A	0.791458	0.395729										chr7_95394695_G_A	0.769027	0.384513		chr2_113499993_CG_C	4.99546	1.791		chr19_1506308_C_A	14.0327	2.71023		chr2_219485373_G_T	4.75002	1.7492														chr17_10401363_TG_T	2.4199	1.22961		chrX_130139863_G_C	12.359	2.59219						chr19_15550696_A_T	13.7344	2.69018						chr6_32580839_C_A	14.2707	2.72594						chr9_132927271_T_C	13.688	2.68703		chr5_56116725_CAG_C	14.1707	2.71937		chr9_104787981_C_T	13.6068	2.68149		chr1_183916639_G_T	12.461	2.5998		chr14_72562794_C_T	4.6615	1.73369		chr7_5992008_T_C	4.51457	1.70739						chr9_14775940_T_C	4.82782	1.76264
				chr2_178745869_C_A	13.3925	2.66671										chr1_26282377_GGGACTGGGGCCGGGACCGGGACCGGGAC_G	0.791458	0.395729										chr9_122378015_C_T	0.769027	0.384513		chr10_93401511_C_T	4.99401	1.79076		chr1_3781112_AG_A	14.0327	2.71023		chr2_27058530_G_A	4.75002	1.7492														chr17_10647375_C_A	2.4199	1.22961		chrX_29955134_CAAAGCAA_C	12.359	2.59219						chr19_15551327_G_C	13.7344	2.69018						chrX_24826541_G_A	14.2686	2.7258						chr9_133066577_A_G	13.688	2.68703		chr5_56183578_C_G	14.1707	2.71937		chr9_108917641_T_A	13.6068	2.68149		chr3_197149777_A_G	12.461	2.5998		chr3_130388973_G_A	4.6615	1.73369		chr7_73595707_A_T	4.51457	1.70739						chr9_14807981_G_A	4.82782	1.76264
				chr2_178756677_G_T	13.3925	2.66671										chr6_32522160_G_GAGTA	0.788106	0.394053										chr1_200908898_A_T	0.767339	0.38367		chr13_41727259_C_T	4.99401	1.79076		chr1_39883487_G_A	14.0327	2.71023		chr3_170481042_C_T	4.75002	1.7492														chr17_1726031_A_G	2.4199	1.22961		chrX_85900695_G_T	12.359	2.59219						chr19_17874684_G_A	13.7344	2.69018						chr17_41026780_CCA_C	14.2658	2.72562						chr9_133539772_A_G	13.688	2.68703		chr5_900529_G_A	14.1707	2.71937		chr9_113389606_C_T	13.6068	2.68149		chr4_140657545_G_A	12.461	2.5998		chr11_75983386_G_GA	4.65544	1.73262		chr7_74120979_T_TGGGGGGGGGGGGGGGGGGGGGGGGGGGGGGGGGGGGGGGGGGGGGGGGGGGGGGGG	4.51457	1.70739						chr9_14859308_A_G	4.82782	1.76264
				chr2_178757741_C_CA	13.3925	2.66671										chr12_55247471_C_T	0.786771	0.393385										chr15_20535057_T_TGA	0.766717	0.383358		chr19_54240489_C_CCT	4.99247	1.7905		chr21_46649704_G_A	14.0327	2.71023		chr3_9476090_AG_A	4.75002	1.7492														chr17_18237676_G_A	2.4199	1.22961		chr11_61957448_C_A	12.3588	2.59217						chr19_18594300_G_A	13.7344	2.69018						chr13_94711829_T_A	14.2638	2.72549						chr9_136831825_C_T	13.688	2.68703		chr6_75947347_C_A	14.1707	2.71937		chr9_12708017_G_C	13.6068	2.68149		chr1_11130541_C_A	12.4606	2.59976		chr13_32416643_A_C	4.65364	1.7323		chr7_80669955_G_T	4.51457	1.70739						chr9_2191408_T_TGTAA	4.82782	1.76264
				chr2_178757748_AT_A	13.3925	2.66671										chr17_80090265_GGGCACGTGCACGAACAACACGGGACGCGCGCA_G	0.786596	0.393298										chr21_10552667_C_T	0.761712	0.380856		chr15_45147432_G_A	4.99178	1.79039		chr22_43137277_C_T	14.0327	2.71023		chr4_125320337_A_G	4.75002	1.7492														chr17_3690128_C_T	2.4199	1.22961		chrX_46877560_TA_T	12.3588	2.59217						chr19_18598839_G_A	13.7344	2.69018						chr1_160343149_TG_T	14.2569	2.72503						chr9_16435723_C_A	13.688	2.68703		chr6_98875474_TCA_T	14.1707	2.71937		chr9_128713640_C_T	13.6068	2.68149		chr15_64130021_T_C	12.4606	2.59976		chr15_72199672_A_G	4.65344	1.73226		chr7_88209434_TG_T	4.51457	1.70739						chr9_32492445_GT_G	4.82782	1.76264
				chr2_182866228_T_TCC	13.3925	2.66671										chrX_50607728_T_TCC	0.786596	0.393298										chr6_32521974_GC_G	0.761432	0.380716		chr17_21703622_C_T	4.99178	1.79039		chr2_235968526_C_CGGGGGGGG	14.0327	2.71023		chr4_127886110_G_A	4.75002	1.7492														chr17_38329911_CAG_C	2.4199	1.22961		chr12_109252277_CAAGA_C	12.3588	2.59217						chr19_40238003_A_C	13.7344	2.69018						chr5_140807686_CT_C	14.2546	2.72488						chr9_21333607_C_G	13.688	2.68703		chr7_138907053_G_A	14.1707	2.71937		chr9_128719703_C_T	13.6068	2.68149		chr5_71489465_TTCAGACACGGAAAGATCTCAGAAGGATGC_T	12.4601	2.59973		chr16_15718337_C_T	4.65344	1.73226		chr7_92040768_G_A	4.51457	1.70739						chr9_35089138_G_A	4.82782	1.76264
				chr2_182866229_A_AGCACGAGCCCATCAAGCCCTGTAAGTCTGTGTGCGAGCGGGCCCGG	13.3925	2.66671										chr17_63961242_T_C	0.78506	0.39253										chr3_184100433_AG_A	0.757013	0.378507		chr5_140848761_G_T	4.99178	1.79039		chr4_168267972_G_T	14.0327	2.71023		chr4_127896838_G_C	4.75002	1.7492														chr17_39707086_A_G	2.4199	1.22961		chrX_30653602_C_T	12.3586	2.59216						chr19_40613970_C_A	13.7344	2.69018						chr19_40877199_G_GA	14.2373	2.72375						chr9_69239943_C_T	13.688	2.68703		chr7_84999598_T_C	14.1707	2.71937		chr9_129822834_T_C	13.6068	2.68149		chr1_121396467_TCGGCTTTTTGACCGCCG_T	12.4596	2.59969		chr17_41610549_T_A	4.65344	1.73226		chr7_94427727_G_A	4.51457	1.70739						chr9_37541465_G_A	4.82782	1.76264
				chr2_182982894_G_A	13.3925	2.66671										chr6_144487567_G_A	0.78506	0.39253										chr3_98312463_T_A	0.755861	0.377931		chr8_143868161_C_T	4.99178	1.79039		chr8_144139443_T_C	14.0327	2.71023		chr4_64409173_A_C	4.75002	1.7492														chr18_34829489_G_A	2.4199	1.22961		chr1_94037145_C_G	12.3584	2.59214						chr19_40733198_G_A	13.7344	2.69018						chr3_8768085_T_TGGGGGGGGGGGGGGGGGGGGGGGGGG	14.2361	2.72366						chr9_91733301_C_T	13.688	2.68703		chr10_129867904_A_G	14.1704	2.71935		chr9_131032094_C_T	13.6068	2.68149		chr19_49167265_C_CA	12.4596	2.59969		chr17_80090260_CGCGCGGGCACG_C	4.65344	1.73226		chr7_98930757_T_C	4.51457	1.70739						chr9_399170_A_G	4.82782	1.76264
				chr2_1839278_C_T	13.3925	2.66671										chr13_51961849_A_C	0.784005	0.392003										chr21_44539673_A_ATG	0.755053	0.377526		chr1_1472067_G_GCCCGCCTTGTCCTCCTGAAGTGTT	4.98109	1.7886		chr9_136669988_C_T	14.0327	2.71023		chr5_129551898_G_A	4.75002	1.7492														chr19_11441305_G_A	2.4199	1.22961		chrX_46877537_GGTGCTGTAGAA_G	12.3584	2.59214						chr19_45873020_C_T	13.7344	2.69018						chr1_144427058_TG_T	14.2323	2.72342						chr9_92055418_G_A	13.688	2.68703		chr11_118519731_G_A	14.1704	2.71935		chr9_131032105_G_A	13.6068	2.68149		chr4_1195016_AGCCGGCGGCTCCAACCCCGCAGCCGGCGGCTCCAACCCCG_A	12.4596	2.59969		chr17_80090265_G_GCA	4.65344	1.73226		chr8_112337701_C_T	4.51457	1.70739						chr9_69230140_G_C	4.82782	1.76264
				chr2_188974493_AT_A	13.3925	2.66671										chr16_13934224_C_T	0.784005	0.392003										chr21_44539674_ATC_A	0.755053	0.377526		chr16_86579145_G_T	4.97072	1.78687		chrX_136874453_C_CGTAACTCTCATA	14.0327	2.71023		chr5_484604_C_T	4.75002	1.7492														chr19_13919172_G_A	2.4199	1.22961		chrX_85958965_G_A	12.3584	2.59214						chr19_50271937_G_A	13.7344	2.69018						chr17_21703847_C_A	14.2312	2.72335						chr9_98845984_A_G	13.688	2.68703		chr11_35435989_G_A	14.1704	2.71935		chr9_131068198_T_G	13.6068	2.68149		chr4_1195046_C_CTCCAACCCCGCAGCCGGCGGCTCCAACCCCGCAGCCGGCGGCCTCACCTCACAGCCGGCGGTTCCAACCCCGCAGCCGGCGTCTCCAACCCCACAGCCGGCGGT	12.4596	2.59969		chr2_227340380_T_TACCTGTGTTGCGTGGTGGGTCTGCTGCCGCCACTTCTAATCCTCATCATGACAACGTCAGGTATG	4.65344	1.73226		chr8_112390777_C_G	4.51457	1.70739						chr9_70537079_C_T	4.82782	1.76264
				chr2_188974496_A_AC	13.3925	2.66671										chr3_41819492_C_CT	0.78339	0.391695										chr1_159204893_T_C	0.754617	0.377308		chr20_41349158_GC_G	4.96796	1.78641		chr10_102133075_GCGCGCCGGGGACGGAGAGACGGAGT_G	14.031	2.71011		chr5_71524189_G_A	4.75002	1.7492														chr19_15549170_C_T	2.4199	1.22961		chr19_4791987_C_G	12.3582	2.59213						chr19_7530481_G_A	13.7344	2.69018						chr17_42300750_G_A	14.2312	2.72335						chrX_103786536_C_T	13.688	2.68703		chr11_46705145_C_T	14.1704	2.71935		chr9_13138022_C_T	13.6068	2.68149		chr4_30717850_G_A	12.4596	2.59969		chr4_3074936_A_AGCAG	4.65344	1.73226		chr8_125078841_C_G	4.51457	1.70739						chr9_72805494_A_T	4.82782	1.76264
				chr2_188994233_G_T	13.3925	2.66671										chr15_90220987_G_A	0.782199	0.391099										chr2_151379531_TAA_T	0.751796	0.375898		chr12_56347190_C_CT	4.94455	1.78247		chr5_138465998_CA_C	14.0302	2.71006		chr6_142753110_AT_A	4.75002	1.7492														chr19_17460680_C_T	2.4199	1.22961		chr6_152381043_G_A	12.3574	2.59207						chr19_7542022_G_GC	13.7344	2.69018						chr19_6495454_C_T	14.2312	2.72335						chrX_154534395_AT_A	13.688	2.68703		chr12_111320332_G_T	14.1704	2.71935		chr9_132327718_G_A	13.6068	2.68149		chr12_109510427_C_T	12.4588	2.59964		chr5_23522772_G_T	4.65344	1.73226		chr8_132948931_G_T	4.51457	1.70739						chr9_91214395_G_C	4.82782	1.76264
				chr2_189795855_C_G	13.3925	2.66671										chr2_26480949_G_A	0.77949	0.389745										chr2_229813934_G_A	0.751321	0.37566		chr11_694962_GCC_G	4.926	1.77935		chr5_138466000_GCA_G	14.0302	2.71006		chr6_155454846_G_A	4.75002	1.7492														chr19_45352249_G_C	2.4199	1.22961		chr16_88430765_G_A	12.357	2.59204						chr19_7556709_C_G	13.7344	2.69018						chr6_89180396_G_A	14.2312	2.72335						chrX_154534397_CTG_C	13.688	2.68703		chr12_48979656_G_A	14.1704	2.71935		chr9_19619629_TA_T	13.6068	2.68149		chr12_48980571_G_A	12.4588	2.59964		chr6_39916166_C_T	4.65344	1.73226		chr8_143730483_C_T	4.51457	1.70739						chrX_108736220_G_A	4.82782	1.76264
				chr2_190060262_C_T	13.3925	2.66671										chr8_97931370_C_T	0.775762	0.387881										chr11_1185057_TGG_T	0.750312	0.375156		chr14_23321484_G_GGCGGCGGCA	4.926	1.77935		chr11_64237185_A_G	14.0293	2.71		chr6_30740189_C_T	4.75002	1.7492														chr19_45357368_G_C	2.4199	1.22961		chr20_64048836_G_T	12.3568	2.59202						chr1_10352634_G_A	13.7344	2.69018						chr5_141151588_A_T	14.2303	2.72329						chrX_154534405_CACGGAACA_C	13.688	2.68703		chr13_43326480_GC_G	14.1704	2.71935		chr9_33395165_C_T	13.6068	2.68149		chr11_117918607_ATG_A	12.4584	2.5996		chr9_133568359_C_T	4.65344	1.73226		chr8_144474562_G_GGTGCCCTGCA	4.51457	1.70739						chrX_19392444_AT_A	4.82782	1.76264
				chr2_1903226_G_A	13.3925	2.66671										chrX_119469743_A_AG	0.775762	0.387881										chr19_17282085_G_A	0.750239	0.37512		chr15_55966536_C_T	4.926	1.77935		chr12_121773469_G_A	14.0293	2.71		chr7_85022474_T_A	4.75002	1.7492														chr1_154772347_G_C	2.4199	1.22961		chr5_1403088_A_C	12.3568	2.59202						chr1_108903164_C_G	13.7344	2.69018						chr10_71716087_T_C	14.229	2.7232						chrX_32518091_G_A	13.688	2.68703		chr14_105220067_A_G	14.1704	2.71935		chr9_336719_G_T	13.6068	2.68149		chr11_117918610_CCTGGGCTGGAGAT_C	12.4584	2.5996		chr9_33385204_C_T	4.65344	1.73226		chr8_20253254_C_A	4.51457	1.70739						chrX_19464304_G_A	4.82782	1.76264
				chr2_1922618_C_T	13.3925	2.66671										chr20_46728237_C_T	0.771082	0.385541										chr17_56848119_C_CATATATAT	0.749534	0.374767		chr16_83899145_A_T	4.926	1.77935		chr12_130422534_G_A	14.0293	2.71		chr8_10924697_C_T	4.75002	1.7492														chr1_18877471_C_G	2.4199	1.22961		chr3_129529049_G_A	12.3564	2.59199						chr1_110064615_C_T	13.7344	2.69018						chr17_10495064_T_C	14.2289	2.72319						chrX_40062165_G_A	13.688	2.68703		chr14_105458272_G_A	14.1704	2.71935		chr9_35075648_CAT_C	13.6068	2.68149		chr11_64232499_C_T	12.4584	2.5996		chr3_12004697_C_CGGGGGGGGGGGGG	4.65208	1.73202		chr8_22209621_G_A	4.51457	1.70739						chr16_28342967_AGC_A	4.80712	1.75909
				chr2_1922644_G_GAGGA	13.3925	2.66671										chr19_54221348_C_CACTG	0.766923	0.383462										chr12_52949285_G_T	0.747053	0.373526		chr19_50328272_G_A	4.926	1.77935		chr16_67538520_G_A	14.0293	2.71		chr7_2250693_CGT_C	4.74595	1.7485														chr1_201075498_T_G	2.4199	1.22961		chrX_85911320_AC_A	12.3564	2.59199						chr1_151408819_C_T	13.7344	2.69018						chr19_54633048_C_T	14.2278	2.72312						chrX_40072945_CG_C	13.688	2.68703		chr15_52245984_G_A	14.1704	2.71935		chr9_35076030_T_C	13.6068	2.68149		chr11_8263337_C_G	12.4584	2.5996		chr1_90716819_TG_T	4.64092	1.73005		chr8_24953703_C_T	4.51457	1.70739						chr2_26473506_C_T	4.79668	1.75729
				chr2_1922653_C_CA	13.3925	2.66671										chr16_57542646_GAAGCTAC_G	0.766856	0.383428										chr1_78891675_G_C	0.746854	0.373427		chr9_133071530_CGGGCCCCCCCCCGTGCCGCCCACGGGTGACTCCGGCGCCCCCCCCGTGCCGCCCACGGGTGACTCCG_C	4.92481	1.77915		chr16_768523_G_A	14.0293	2.71		chr10_102108124_G_A	4.74416	1.74818														chr1_45332443_C_A	2.4199	1.22961		chr10_84200638_C_A	12.3562	2.59198						chr1_155294506_A_G	13.7344	2.69018						chr3_130092217_G_A	14.2262	2.72302						chrX_40073927_A_AC	13.688	2.68703		chr15_63638412_T_C	14.1704	2.71935		chr9_4583078_C_A	13.6068	2.68149		chr15_42142138_G_C	12.4584	2.5996		chr9_35561915_C_CGG	4.6388	1.72967		chr8_28717312_G_A	4.51457	1.70739						chr3_12004676_C_CGGGGGGGGGGGGGGGGGGGGGGGGGGGGGGGG	4.76377	1.75159
				chr2_1922655_G_GAAGGA	13.3925	2.66671										chr10_93613138_T_C	0.766014	0.383007										chrX_136874412_T_TGG	0.746135	0.373067		chr6_31962030_C_T	4.92125	1.77855		chr19_33205722_G_A	14.0293	2.71		chr10_21670585_G_C	4.74416	1.74818														chr20_34292375_T_C	2.4199	1.22961		chr12_52519798_C_T	12.3562	2.59198						chr1_162767321_A_T	13.7344	2.69018						chr6_32759023_C_T	14.2236	2.72285						chrX_46500726_GT_G	13.688	2.68703		chr15_63749415_G_A	14.1704	2.71935		chr9_69236216_G_T	13.6068	2.68149		chr17_38736155_C_T	12.4584	2.5996		chr12_52771038_A_G	4.62977	1.72807		chr8_3118516_C_T	4.51457	1.70739						chr3_12004676_C_CGGGGGGGGGGGGGGGGGGGGGGGGGGGGGGGGGGGGGGGGGGGGGGGGGGGGGGGGGGG	4.76377	1.75159
				chr2_1922657_GTCCTT_G	13.3925	2.66671										chr15_23022155_G_A	0.766014	0.383007										chr15_74837752_T_C	0.744526	0.372263		chr17_43545279_G_A	4.91648	1.77774		chr19_897519_C_T	14.0293	2.71		chr11_117381673_ACT_A	4.74416	1.74818														chr20_62835930_G_A	2.4199	1.22961		chr12_52813682_A_G	12.3562	2.59198						chr1_169555314_C_A	13.7344	2.69018						chr2_106424773_AC_A	14.2218	2.72273						chr1_235697273_C_G	13.6879	2.68702		chr15_86522928_C_T	14.1704	2.71935		chr9_70784184_C_T	13.6068	2.68149		chr20_32022705_A_T	12.4584	2.5996		chr10_87713312_T_A	4.62449	1.72713		chr8_4032094_G_A	4.51457	1.70739						chr17_80090258_CGCGCGCGG_C	4.75002	1.7492
				chr2_1922670_AGTCCT_A	13.3925	2.66671										chr17_10632522_G_A	0.766014	0.383007										chr19_15728162_T_A	0.742482	0.371241		chr18_50243089_A_G	4.91648	1.77774		chr1_32770654_G_A	14.0293	2.71		chr11_118663342_G_GAGCT	4.74416	1.74818														chr21_42909001_C_T	2.4199	1.22961		chrX_38304634_C_T	12.3562	2.59198						chr1_17028695_T_A	13.7344	2.69018						chr2_107872274_G_GA	14.2212	2.72269						chr1_109340754_C_T	13.6878	2.68702		chr16_90036552_C_T	14.1704	2.71935		chr9_91724590_C_A	13.6068	2.68149		chr20_45416269_C_A	12.4584	2.5996		chr2_120986314_A_G	4.62449	1.72713		chr8_41663690_G_A	4.51457	1.70739						chr7_1816141_G_A	4.75002	1.7492
				chr2_199323926_AG_A	13.3925	2.66671										chr17_41872157_T_A	0.766014	0.383007										chr2_38071251_C_T	0.74226	0.37113		chr18_58747406_A_G	4.90689	1.77612		chr20_34997587_C_T	14.0293	2.71		chr11_17553178_C_T	4.74416	1.74818														chr22_28695190_C_A	2.4199	1.22961		chr1_215758592_T_A	12.356	2.59196						chr1_181718127_G_A	13.7344	2.69018						chr5_141216219_C_A	14.2205	2.72264						chr1_109739482_CAT_C	13.6878	2.68702		chr17_32712064_C_T	14.1704	2.71935		chr9_91737399_C_T	13.6068	2.68149		chr21_26566311_G_A	12.4584	2.5996		chr9_133071336_GCCCCCCCC_G	4.62449	1.72713		chr8_54627414_G_T	4.51457	1.70739						chr5_140807400_C_CCG	4.73809	1.74713
				chr2_201726536_A_G	13.3925	2.66671										chr19_49200394_A_T	0.766014	0.383007										chr1_152214834_C_CATGT	0.742039	0.371019		chr9_110207464_AT_A	4.90056	1.77505		chr22_50447152_G_A	14.0293	2.71		chr11_17573269_C_T	4.74416	1.74818														chr2_197705815_G_T	2.4199	1.22961		chr2_233729252_CA_C	12.356	2.59196						chr1_182586611_C_T	13.7344	2.69018						chr16_14933495_T_G	14.2196	2.72258						chr1_11026932_CTT_C	13.6878	2.68702		chr17_32760524_C_A	14.1704	2.71935		chr9_94605533_A_G	13.6068	2.68149		chr3_183715179_G_A	12.4584	2.5996		chr16_70941717_G_A	4.61471	1.72539		chr8_60821803_A_G	4.51457	1.70739						chr2_26475631_T_C	4.73697	1.74693
				chr2_201726679_C_G	13.3925	2.66671										chr20_396439_G_A	0.766014	0.383007										chr3_114018721_G_A	0.742039	0.371019		chr12_57477670_TG_T	4.89724	1.77448		chr2_73849384_G_A	14.0293	2.71		chr11_17632211_C_T	4.74416	1.74818														chr2_204546102_C_G	2.4199	1.22961		chr7_30595135_C_A	12.3558	2.59195						chr1_183222151_C_T	13.7344	2.69018						chr18_12325426_C_T	14.2167	2.7224						chr1_114675621_G_A	13.6878	2.68702		chr17_38739665_C_T	14.1704	2.71935		chr13_75481643_C_G	13.6068	2.68149		chr3_49721936_T_TGCCCCCCC	12.4584	2.5996		chr1_61406560_A_G	4.61471	1.72539		chr8_60860997_C_T	4.51457	1.70739						chrX_71246451_GCT_G	4.73697	1.74693
				chr2_201761235_G_GACAAAGAAGACCA	13.3925	2.66671										chr22_36289246_G_A	0.766014	0.383007										chr19_1037767_G_A	0.740255	0.370128		chr12_80279038_C_T	4.89724	1.77448		chr4_30721846_A_G	14.0293	2.71		chr11_65861000_C_CT	4.74416	1.74818														chr2_209831523_G_A	2.4199	1.22961		chrX_49218736_C_G	12.3556	2.59194						chr1_19308455_C_A	13.7344	2.69018						chr7_29731944_TCAG_T	14.2122	2.7221						chr1_115701354_C_T	13.6878	2.68702		chr17_39684628_G_A	14.1704	2.71935		chr11_694973_CACAGCGG_C	13.6067	2.68148		chr9_129869838_T_G	12.4584	2.5996		chr2_169207179_G_A	4.60486	1.72363		chr8_6445283_G_T	4.51457	1.70739						chr11_1161991_TC_T	4.73221	1.7461
				chr2_201761237_C_G	13.3925	2.66671										chr2_69400462_C_A	0.766014	0.383007										chr9_68285995_G_GA	0.739953	0.369977		chr19_4499639_TGGCC_T	4.89724	1.77448		chr7_101557510_C_T	14.0293	2.71		chr11_65864799_T_A	4.74416	1.74818														chr2_233719129_AG_A	2.4199	1.22961		chr3_46997683_C_T	12.3554	2.59192						chr1_212619463_A_G	13.7344	2.69018						chrX_7843976_C_CAGGAGAGCGAGGTGGAAGAACCACTGAGTCAGGAGAGCCAGGTGGAGGAACCACT	14.2109	2.72201						chr1_115744860_G_C	13.6878	2.68702		chr19_17338990_G_A	14.1704	2.71935		chr10_100190927_A_C	13.6066	2.68148		chr1_1485140_C_T	12.458	2.59957		chr11_68386631_G_A	4.59495	1.72186		chr8_98128464_G_A	4.51457	1.70739						chr14_92071052_G_GCTGCTGCTGCTGCTGCTGCTGCTGCTGCTGCTGCTGCTGCTGCTGCTGCTGC	4.72792	1.74535
				chr2_201761241_TA_T	13.3925	2.66671										chr4_3022431_A_C	0.766014	0.383007										chr12_48203092_C_CA	0.739384	0.369692		chr4_173529277_C_T	4.89724	1.77448		chr5_141394535_CG_C	14.0291	2.70999		chr11_72004314_G_A	4.74416	1.74818														chr2_24208290_G_A	2.4199	1.22961		chrX_41136829_G_A	12.3554	2.59192						chr1_215877816_G_A	13.7344	2.69018						chr22_39670110_C_A	14.2098	2.72194						chr1_118185142_C_T	13.6878	2.68702		chr19_50713842_C_T	14.1704	2.71935		chr10_101579689_C_T	13.6066	2.68148		chr1_202431553_A_G	12.458	2.59957		chr5_69509289_A_T	4.59495	1.72186		chr8_99391609_A_G	4.51457	1.70739						chrX_71366493_A_T	4.72792	1.74535
				chr2_201761244_A_AT	13.3925	2.66671										chr6_75914821_G_A	0.765468	0.382734										chr4_56448446_C_G	0.738592	0.369296		chr6_20758635_C_T	4.89724	1.77448		chr8_66905341_G_T	14.028	2.70992		chr12_111598994_TGCTGCTGCTGCTGCTGCTGC_T	4.74416	1.74818														chr2_69182619_C_T	2.4199	1.22961		chr4_9996913_C_T	12.3552	2.59191						chr1_223003036_C_T	13.7344	2.69018						chr9_42185107_GA_G	14.2095	2.72192						chr1_150352945_C_T	13.6878	2.68702		chr19_7462155_G_A	14.1704	2.71935		chr10_123149845_C_T	13.6066	2.68148		chr5_153650383_G_A	12.4571	2.59951		chr10_85647389_T_C	4.58496	1.72008		chr9_100585874_C_T	4.51457	1.70739						chr1_110674385_G_C	4.7261	1.74504
				chr2_202555352_G_A	13.3925	2.66671										chr11_72018230_G_A	0.764669	0.382334										chr3_129436704_CT_C	0.738024	0.369012		chr22_17524175_C_T	4.89482	1.77407		chr1_153934918_A_G	14.0268	2.70984		chr12_26230774_G_A	4.74416	1.74818														chr3_132699952_A_G	2.4199	1.22961		chr7_151180964_C_T	12.3552	2.59191						chr1_225828724_G_A	13.7344	2.69018						chr5_141200988_CAGAG_C	14.207	2.72176						chr1_156160980_T_C	13.6878	2.68702		chr19_7462301_G_T	14.1704	2.71935		chr10_14908536_A_G	13.6066	2.68148		chr19_49010483_CATAGA_C	12.4552	2.59937		chr11_64650451_T_G	4.58496	1.72008		chr9_101421837_G_A	4.51457	1.70739						chr6_80007996_T_TCCCCC	4.72394	1.74466
				chr2_202555646_G_C	13.3925	2.66671										chr18_70197727_C_T	0.764669	0.382334										chr12_120503842_A_G	0.736966	0.368483		chr10_73803352_C_T	4.88753	1.77284		chr10_73794588_G_A	14.0258	2.70977		chr12_63808863_AC_A	4.74416	1.74818														chr3_155142073_A_G	2.4199	1.22961		chrX_41524040_T_C	12.3552	2.59191						chr1_230203199_G_A	13.7344	2.69018						chr16_55327689_T_A	14.2047	2.72161						chr1_161168472_T_G	13.6878	2.68702		chr1_11259289_C_A	14.1704	2.71935		chr10_31526957_A_T	13.6066	2.68148		chr18_23188906_G_A	12.4532	2.59922		chr17_72123568_A_AC	4.58496	1.72008		chr9_101687061_A_T	4.51457	1.70739						chrX_53082573_GC_G	4.72084	1.74412
				chr2_202556423_G_GC	13.3925	2.66671										chr3_124666495_A_G	0.761944	0.380972										chr1_23865582_A_G	0.736966	0.368483		chr11_129436931_C_T	4.88753	1.77284		chr11_59191159_G_A	14.0258	2.70977		chr13_49541777_T_G	4.74416	1.74818														chr4_65351549_C_G	2.4199	1.22961		chr4_165379303_CAGGAG_C	12.3546	2.59186						chr1_231265419_G_A	13.7344	2.69018						chr2_106434353_C_T	14.2033	2.72151						chr1_161168544_G_A	13.6878	2.68702		chr1_1524348_G_A	14.1704	2.71935		chr10_54020247_A_C	13.6066	2.68148		chr17_21699945_G_A	12.4512	2.59907		chr2_99593851_G_A	4.58496	1.72008		chr9_104812594_G_A	4.51457	1.70739						chr4_758666_AG_A	4.71938	1.74386
				chr2_202556425_T_TGGAA	13.3925	2.66671										chr4_186209195_G_A	0.761944	0.380972										chr20_1611401_TG_T	0.736652	0.368326		chr11_17629152_CTG_C	4.88753	1.77284		chr11_65047702_C_G	14.0258	2.70977		chr14_102440558_G_A	4.74416	1.74818														chr5_119133366_G_A	2.4199	1.22961		chr3_139352793_G_T	12.3544	2.59185						chr1_241858653_C_T	13.7344	2.69018						chrX_37011336_CT_C	14.2027	2.72147						chr1_169485697_G_A	13.6878	2.68702		chr1_42459796_T_G	14.1704	2.71935		chr10_68142951_A_G	13.6066	2.68148		chr17_77561196_CCCTTCTGAGATCTGAGGACATGGATACCCAACCACCTGCCGGTGACATCGTCT_C	12.4512	2.59907		chr3_50302755_C_T	4.58496	1.72008		chr9_128577497_A_G	4.51457	1.70739						chr16_88857154_G_A	4.71344	1.74282
				chr2_202556426_C_CACCCTGTG	13.3925	2.66671										chr5_149041458_A_G	0.761944	0.380972										chr18_12669933_G_GTTGCGGTGAGCCGAGA	0.735612	0.367806		chr11_17632209_G_A	4.88753	1.77284		chr11_721927_G_A	14.0258	2.70977		chr14_23321490_G_GGCA	4.74416	1.74818														chr5_137639938_G_A	2.4199	1.22961		chrX_85958978_C_G	12.3544	2.59185						chr1_25553946_C_T	13.7344	2.69018						chr2_94594832_C_T	14.2015	2.7214						chr1_173833476_G_A	13.6878	2.68702		chr20_46035784_G_A	14.1704	2.71935		chr10_68644726_G_T	13.6066	2.68148		chr6_133241093_GGACATCCAGGGCCCCGA_G	12.451	2.59905		chr3_94003907_G_T	4.58496	1.72008		chr9_128715444_C_T	4.51457	1.70739						chr11_694962_GCC_G	4.70966	1.74216
				chr2_202559862_C_CT	13.3925	2.66671										chr16_2108418_G_A	0.759084	0.379542										chr22_36191797_ACT_A	0.734363	0.367182		chr11_17632211_C_T	4.88753	1.77284		chr12_62544949_A_G	14.0258	2.70977		chr14_50729682_A_AG	4.74416	1.74818														chr5_13922330_T_C	2.4199	1.22961		chr17_46768330_G_T	12.3542	2.59183						chr1_25809790_G_A	13.7344	2.69018						chr15_52272650_T_C	14.198	2.72117						chr1_186911384_C_T	13.6878	2.68702		chr22_19176137_G_A	14.1704	2.71935		chr11_103177808_C_T	13.6066	2.68148		chr1_16210236_A_G	12.446	2.59868		chr9_136505028_C_T	4.58496	1.72008		chr9_128908798_G_A	4.51457	1.70739						chr17_10495984_T_C	4.70966	1.74216
				chr2_202559864_A_T	13.3925	2.66671										chr13_59810895_C_CT	0.757886	0.378943										chr21_41322706_A_T	0.73226	0.36613		chr11_2925030_G_A	4.88753	1.77284		chr16_564921_C_T	14.0258	2.70977		chr14_71661427_G_C	4.74416	1.74818														chr5_149027790_G_A	2.4199	1.22961		chr4_6287152_G_A	12.3538	2.5918						chr1_2592849_A_G	13.7344	2.69018						chrX_34130290_CT_C	14.1972	2.72111						chr1_18883289_C_T	13.6878	2.68702		chr22_40265975_G_A	14.1704	2.71935		chr11_110254087_C_T	13.6066	2.68148		chr1_43538197_G_A	12.446	2.59868		chr10_80081665_CA_C	4.58173	1.7195		chr9_128946744_C_A	4.51457	1.70739						chr19_40880239_TGGCGCCTGC_T	4.70966	1.74216
				chr2_202559872_AC_A	13.3925	2.66671										chr2_73385924_AGG_A	0.756886	0.378443										chr12_11308868_G_A	0.731606	0.365803		chr11_4923634_G_A	4.88753	1.77284		chr16_683342_G_C	14.0258	2.70977		chr15_22939302_C_T	4.74416	1.74818														chr5_150521648_C_T	2.4199	1.22961		chr11_47337391_C_T	12.3536	2.59179						chr1_26199961_T_C	13.7344	2.69018						chr6_129638457_G_GTT	14.195	2.72097						chr1_201060666_C_T	13.6878	2.68702		chr22_42210222_G_A	14.1704	2.71935		chr11_126018348_G_A	13.6066	2.68148		chr10_932804_G_GC	12.446	2.59868		chr11_68386610_C_T	4.57491	1.71828		chr9_130452242_G_C	4.51457	1.70739						chr3_49685682_C_T	4.70966	1.74216
				chr2_202559875_GCT_G	13.3925	2.66671										chr22_29441895_C_T	0.754091	0.377045										chr6_32641502_C_CCT	0.730593	0.365296		chr11_5545303_A_C	4.88753	1.77284		chr16_88723936_C_T	14.0258	2.70977		chr15_55848427_A_C	4.74416	1.74818														chr5_150534906_C_T	2.4199	1.22961		chr8_38414591_T_A	12.3532	2.59176						chr1_26774328_G_A	13.7344	2.69018						chr6_129638435_C_T	14.1937	2.72088						chr1_203707192_C_T	13.6878	2.68702		chr2_219490549_G_A	14.1704	2.71935		chr11_14892067_GCAGCC_G	13.6066	2.68148		chr11_24690243_A_G	12.446	2.59868		chr12_71979087_C_T	4.57491	1.71828		chr9_13126583_C_T	4.51457	1.70739						chr10_25952193_G_A	4.70044	1.74054
				chr2_202559880_T_TG	13.3925	2.66671										chrX_102463309_GC_G	0.747681	0.373841										chr19_54847202_ATG_A	0.728627	0.364313		chr12_111598994_TGCTGCTGC_T	4.88753	1.77284		chr16_88735213_G_A	14.0258	2.70977		chr16_31493736_G_C	4.74416	1.74818														chr5_41160328_C_A	2.4199	1.22961		chrX_57380973_G_T	12.3532	2.59176						chr1_40080438_G_A	13.7344	2.69018						chr2_140238297_C_T	14.193	2.72083						chr1_21878614_C_T	13.6878	2.68702		chr4_122947299_C_T	14.1704	2.71935		chr11_17408397_C_T	13.6066	2.68148		chr12_3536170_T_G	12.446	2.59868		chr15_44622316_G_A	4.57491	1.71828		chr9_13216859_G_A	4.51457	1.70739						chrX_135287502_C_A	4.70044	1.74054
				chr2_202559882_A_AGCAGTG	13.3925	2.66671										chr6_7583470_G_A	0.746037	0.373019										chr19_54847199_T_TGC	0.728332	0.364166		chr12_111734005_CT_C	4.88753	1.77284		chr17_2395076_G_A	14.0258	2.70977		chr16_31500722_C_T	4.74416	1.74818														chr5_60928888_T_C	2.4199	1.22961		chr12_43786414_G_T	12.3528	2.59173						chr1_40080474_C_T	13.7344	2.69018						chr11_83466751_G_A	14.1928	2.72082						chr1_21885152_G_A	13.6878	2.68702		chr7_85036918_C_G	14.1704	2.71935		chr11_1753666_G_A	13.6066	2.68148		chr13_60396338_G_A	12.446	2.59868		chr15_50592462_C_T	4.57491	1.71828		chr9_132297011_A_G	4.51457	1.70739						chrX_155261165_G_A	4.70044	1.74054
				chr2_202559885_T_TCCTTC	13.3925	2.66671										chr6_32522155_ATCCT_A	0.74597	0.372985										chr20_1611396_CCA_C	0.727943	0.363972		chr12_26230774_G_A	4.88753	1.77284		chr17_30379265_G_A	14.0258	2.70977		chr17_19384476_T_G	4.74416	1.74818														chr6_100420914_G_A	2.4199	1.22961		chr10_70599095_T_G	12.3522	2.59168						chr1_43930153_C_T	13.7344	2.69018						chr5_52915482_G_T	14.1924	2.7208						chr1_228292782_CAG_C	13.6878	2.68702		chr7_85036956_T_C	14.1704	2.71935		chr11_59831690_G_A	13.6066	2.68148		chr14_52442214_CCTT_C	12.446	2.59868		chr1_167435425_T_C	4.57491	1.71828		chr9_136198754_C_T	4.51457	1.70739						chr19_45352801_C_G	4.69539	1.73966
				chr2_202559888_CAG_C	13.3925	2.66671										chr11_2925087_C_T	0.741298	0.370649										chr12_50454349_T_A	0.726335	0.363167		chr12_52056048_G_A	4.88753	1.77284		chr17_30379440_C_T	14.0258	2.70977		chr17_21312161_G_A	4.74416	1.74818														chr6_100642628_A_G	2.4199	1.22961		chr7_37884448_G_A	12.352	2.59167						chr1_44826580_G_A	13.7344	2.69018						chr2_130463637_TG_T	14.1918	2.72076						chr1_235805951_A_C	13.6878	2.68702		chr8_103697254_C_G	14.1704	2.71935		chr11_61122999_G_A	13.6066	2.68148		chr19_41137413_G_A	12.446	2.59868		chr1_18877598_T_G	4.57491	1.71828		chr9_136513392_C_T	4.51457	1.70739						chr19_50231977_G_A	4.69539	1.73966
				chr2_206147595_T_C	13.3925	2.66671										chr21_36071920_T_G	0.738186	0.369093										chr4_682160_G_A	0.724268	0.362134		chr12_71556631_C_CA	4.88753	1.77284		chr17_50836082_G_A	14.0258	2.70977		chr17_40356124_T_TG	4.74416	1.74818														chr7_101206897_G_A	2.4199	1.22961		chr8_38414584_G_C	12.3518	2.59165						chr1_46277857_A_C	13.7344	2.69018						chr6_130867485_T_C	14.1918	2.72075						chr1_236735641_T_A	13.6878	2.68702		chr8_11200852_C_T	14.1704	2.71935		chr11_64651379_C_T	13.6066	2.68148		chr19_46863188_ATCTT_A	12.446	2.59868		chr1_29015710_C_T	4.57491	1.71828		chr9_136523018_C_T	4.51457	1.70739						chr1_226894064_C_T	4.69539	1.73966
				chr2_206176431_GAA_G	13.3925	2.66671										chr7_142752488_G_A	0.737125	0.368563										chr1_176864361_G_C	0.723742	0.361871		chr12_7651117_A_G	4.88753	1.77284		chr17_75002201_G_A	14.0258	2.70977		chr17_48058953_A_G	4.74416	1.74818														chr7_138091862_T_C	2.4199	1.22961		chr18_48948424_AG_A	12.3516	2.59164						chr1_70438780_A_T	13.7344	2.69018						chr6_117538740_AC_A	14.1914	2.72073						chr1_241853398_C_T	13.6878	2.68702		chr8_120632577_G_A	14.1704	2.71935		chr11_64758607_T_A	13.6066	2.68148		chr2_170198646_G_A	12.446	2.59868		chr2_240788058_A_T	4.57491	1.71828		chr9_14851418_G_C	4.51457	1.70739						chr4_186534503_G_A	4.69539	1.73966
				chr2_209694773_GCT_G	13.3925	2.66671										chr17_75588737_C_CG	0.736966	0.368483										chr3_63990813_G_A	0.723538	0.361769		chr14_53046877_G_A	4.88753	1.77284		chr19_1011616_C_T	14.0258	2.70977		chr17_48529578_G_A	4.74416	1.74818														chr7_83961537_G_A	2.4199	1.22961		chr6_166948626_C_A	12.3516	2.59164						chr1_74249540_TG_T	13.7344	2.69018						chr12_68700753_C_T	14.1911	2.72071						chr1_40301186_G_A	13.6878	2.68702		chr10_28616172_G_A	14.1701	2.71932		chr11_67490415_G_A	13.6066	2.68148		chr22_49848827_C_T	12.446	2.59868		chr2_241218255_T_C	4.57491	1.71828		chr9_2161761_G_T	4.51457	1.70739						chr5_33989384_GA_G	4.69539	1.73966
				chr2_209694782_T_TA	13.3925	2.66671										chr1_161223893_G_A	0.735061	0.36753										chr2_61134190_TG_T	0.723442	0.361721		chr15_41573466_TG_T	4.88753	1.77284		chr19_38305449_C_A	14.0258	2.70977		chr17_66738779_G_A	4.74416	1.74818														chr7_87412017_C_T	2.4199	1.22961		chr17_28956217_CG_C	12.351	2.59159						chr1_7970895_C_G	13.7344	2.69018						chr4_75482587_T_G	14.1911	2.72071						chr1_46261377_T_C	13.6878	2.68702		chr11_60875645_AACAG_A	14.1701	2.71932		chr11_67612251_G_A	13.6066	2.68148		chr3_122530841_TTGGTG_T	12.446	2.59868		chr3_165007911_C_T	4.57491	1.71828		chr9_2643280_C_T	4.51457	1.70739						chr7_127613457_G_A	4.69539	1.73966
				chr2_209694785_TCA_T	13.3925	2.66671										chr10_124994530_G_A	0.734947	0.367474										chr11_1028379_C_T	0.722496	0.361248		chr15_52242148_C_T	4.88753	1.77284		chr1_20973027_G_A	14.0258	2.70977		chr17_7194325_T_G	4.74416	1.74818														chr8_116852066_A_C	2.4199	1.22961		chr8_38414583_C_A	12.351	2.59159						chr1_93996138_G_A	13.7344	2.69018						chr1_1477279_G_A	14.191	2.72071						chr1_47251279_G_A	13.6878	2.68702		chr12_94308877_CTT_C	14.1701	2.71932		chr11_67999302_C_T	13.6066	2.68148		chr3_197658225_G_GGGGGGGGGGC	12.446	2.59868		chr4_991652_G_A	4.57491	1.71828		chr9_32493894_AT_A	4.51457	1.70739						chr7_35248827_G_A	4.69539	1.73966
				chr2_209694789_T_TTG	13.3925	2.66671										chr11_2777615_G_GA	0.734366	0.367183										chr6_31356826_CT_C	0.722422	0.361211		chr16_67192848_T_A	4.88753	1.77284		chr1_231163060_G_T	14.0258	2.70977		chr17_7226447_C_T	4.74416	1.74818														chr8_30692985_A_G	2.4199	1.22961		chr1_99870818_C_T	12.3508	2.59158						chr1_94030523_C_T	13.7344	2.69018						chr5_97171309_G_T	14.1908	2.72069						chr1_54852352_G_A	13.6878	2.68702		chr1_1534028_A_AAG	14.1701	2.71932		chr11_68426061_G_A	13.6066	2.68148		chr4_39045723_C_CGT	12.446	2.59868		chr5_122425523_G_A	4.57491	1.71828		chr9_35074123_CTT_C	4.51457	1.70739						chrX_66022490_T_A	4.69539	1.73966
				chr2_209694791_AG_A	13.3925	2.66671										chr3_75738661_C_CT	0.73274	0.36637										chr11_640081_TGTGCGCCCGCCGCGCCCAGCCTCCCCCAGGACCCCTGC_T	0.72239	0.361195		chr17_20232306_G_C	4.88753	1.77284		chr1_31662378_C_T	14.0258	2.70977		chr17_7227159_C_T	4.74416	1.74818														chr8_47966309_C_T	2.4199	1.22961		chrX_116442714_C_T	12.3506	2.59156						chr20_10658476_C_G	13.7344	2.69018						chr1_120793188_G_C	14.1906	2.72067						chr1_74354012_C_T	13.6878	2.68702		chr1_1534035_AAG_A	14.1701	2.71932		chr11_69810516_C_T	13.6066	2.68148		chr4_72039133_ACTGCAAGCTCCACCTCCTGGGTTCACGCTATTCTC_A	12.446	2.59868		chr6_56562138_C_T	4.57491	1.71828		chr9_5072541_G_T	4.51457	1.70739						chrX_74740171_AC_A	4.69539	1.73966
				chr2_209694793_T_C	13.3925	2.66671										chr9_117370_GCC_G	0.730902	0.365451										chr10_27398830_CT_C	0.721333	0.360666		chr17_20297076_A_G	4.88753	1.77284		chr20_35616258_C_T	14.0258	2.70977		chr17_80090216_G_GGGACGCGCGCAGGCACGTGCACGCAC	4.74416	1.74818														chr9_122152392_G_A	2.4199	1.22961		chr11_75588147_G_A	12.3504	2.59155						chr20_33408589_A_G	13.7344	2.69018						chr15_55673455_G_A	14.1901	2.72064						chr1_94498671_C_T	13.6878	2.68702		chr1_27547996_C_T	14.1701	2.71932		chr11_71435604_C_T	13.6066	2.68148		chr5_118943903_C_T	12.446	2.59868		chr4_998783_A_AC	4.56556	1.7166		chr9_712163_A_G	4.51457	1.70739						chr1_16696429_A_C	4.69188	1.73904
				chr2_209695921_C_T	13.3925	2.66671										chr14_58432438_AG_A	0.729309	0.364655										chr20_19975667_G_A	0.720141	0.36007		chr18_2802579_GTCTCAGTAAGAATGCCCTGC_G	4.88753	1.77284		chr20_48636585_G_A	14.0258	2.70977		chr17_80090230_CGCAGGCACGTGCACGA_C	4.74416	1.74818														chr9_130219801_G_A	2.4199	1.22961		chr19_46412623_G_A	12.3496	2.59149						chr20_37396164_G_A	13.7344	2.69018						chr1_1457172_C_T	14.1901	2.72064						chr10_101016407_G_A	13.6878	2.68702		chr20_21162156_C_T	14.1701	2.71932		chr11_71435718_C_T	13.6066	2.68148		chr6_151390755_T_TCC	12.446	2.59868		chr10_115266862_C_T	4.56478	1.71646		chr9_91325404_C_T	4.51457	1.70739						chr2_219602084_G_A	4.69116	1.73891
				chr2_21006019_CA_C	13.3925	2.66671										chr10_20888199_G_C	0.729103	0.364552										chr5_79791060_G_A	0.718201	0.359101		chr18_54877643_G_A	4.88753	1.77284		chr20_63941110_C_G	14.0258	2.70977		chr17_80090249_AACACGGGACGCGCGCG_A	4.74416	1.74818														chr9_133436868_T_G	2.4199	1.22961		chr6_42963198_A_C	12.3496	2.59149						chr20_42104594_G_A	13.7344	2.69018						chr15_63590760_GA_G	14.1894	2.7206						chr10_101018203_T_A	13.6878	2.68702		chr21_33550961_C_T	14.1701	2.71932		chr11_77180429_G_A	13.6066	2.68148		chr6_39312621_C_T	12.446	2.59868		chr10_71739716_G_A	4.56478	1.71646		chr9_91757502_G_A	4.51457	1.70739						chr12_104866381_TACACACACAC_T	4.69078	1.73885
				chr2_21027868_G_T	13.3925	2.66671										chr9_117366_C_CCG	0.72803	0.364015										chr14_103941451_A_G	0.718084	0.359042		chr19_41426087_C_T	4.88753	1.77284		chr2_219032484_G_A	14.0258	2.70977		chr17_80090296_CA_C	4.74416	1.74818														chr9_133642303_G_A	2.4199	1.22961		chr1_215680378_T_C	12.3494	2.59147						chr20_43530817_C_G	13.7344	2.69018						chr15_52248740_G_C	14.1891	2.72058						chr10_101018242_G_A	13.6878	2.68702		chr21_45929898_C_T	14.1701	2.71932		chr11_92981447_G_A	13.6066	2.68148		chr7_12538779_GT_G	12.446	2.59868		chr10_71779307_C_A	4.56478	1.71646		chr9_93564379_G_A	4.51457	1.70739						chr6_52834165_AT_A	4.69032	1.73877
				chr2_21038049_TCA_T	13.3925	2.66671										chr11_89687439_G_A	0.723686	0.361843										chrX_119470067_T_C	0.717632	0.358816		chr19_42336159_C_T	4.88753	1.77284		chr2_238107833_G_C	14.0258	2.70977		chr17_80090298_GGCACGTGCACGAACAACACGGGACGCGCGCA_G	4.74416	1.74818														chr9_136502383_C_T	2.4199	1.22961		chr11_113412814_G_A	12.3492	2.59146						chr20_45207601_G_T	13.7344	2.69018						chr1_1450686_GT_G	14.1891	2.72058						chr10_121515130_C_T	13.6878	2.68702		chr21_45935288_C_T	14.1701	2.71932		chr12_100511087_G_T	13.6066	2.68148		chr8_100703359_TC_T	12.446	2.59868		chr10_71784906_C_T	4.56478	1.71646		chr9_93665765_G_A	4.51457	1.70739						chr1_196779905_CA_C	4.68182	1.73727
				chr2_21038052_T_TTC	13.3925	2.66671										chr1_42280304_G_C	0.722045	0.361023										chr11_2777611_C_CG	0.716289	0.358145		chr19_42351761_G_A	4.88753	1.77284		chr3_126542108_A_C	14.0258	2.70977		chr18_54884337_C_T	4.74416	1.74818														chr9_136506782_G_A	2.4199	1.22961		chr19_17211950_CACCGTGGCCG_C	12.3492	2.59146						chr20_48989423_G_A	13.7344	2.69018						chr5_168260363_G_A	14.1887	2.72055						chr10_16937652_A_ATCCCT	13.6878	2.68702		chr2_219482812_C_T	14.1701	2.71932		chr12_100563377_G_A	13.6066	2.68148		chr8_99379078_A_T	12.446	2.59868		chr10_71791162_T_C	4.56478	1.71646		chr9_96254924_T_G	4.51457	1.70739						chr14_102428248_A_G	4.68182	1.73727
				chr2_21038068_GGA_G	13.3925	2.66671										chrX_119470051_G_A	0.718047	0.359023										chr1_70415987_C_T	0.715754	0.357877		chr19_4491645_C_T	4.88753	1.77284		chr3_134361754_G_C	14.0258	2.70977		chr18_70196531_G_A	4.74416	1.74818														chr9_14859423_C_G	2.4199	1.22961		chr19_10797473_C_CG	12.3482	2.59138						chr20_54173041_G_A	13.7344	2.69018						chr5_97177150_C_T	14.1882	2.72052						chr10_18534227_G_GGTAA	13.6878	2.68702		chr3_57257427_A_G	14.1701	2.71932		chr12_101766211_C_T	13.6066	2.68148		chr9_20955595_A_G	12.446	2.59868		chr11_108192172_G_C	4.56478	1.71646		chrX_48902390_CAG_C	4.51457	1.70739						chr14_58328279_G_A	4.68182	1.73727
				chr2_210600683_A_G	13.3925	2.66671										chr7_152113292_T_C	0.714042	0.357021										chr19_5831623_G_T	0.714394	0.357197		chr1_109251595_G_A	4.88753	1.77284		chr4_182799597_C_G	14.0258	2.70977		chr19_10092758_C_T	4.74416	1.74818														chrX_119243186_G_C	2.4199	1.22961		chrX_53192834_A_AGGGGGGGGGGGGGGGGGGGGGGG	12.348	2.59137						chr20_58903553_G_A	13.7344	2.69018						chr8_103697254_C_G	14.1875	2.72047						chr10_58801028_C_T	13.6878	2.68702		chr6_17551576_A_G	14.1701	2.71932		chr12_109222836_G_A	13.6066	2.68148		chr9_137107864_A_AC	12.4441	2.59854		chr12_52950752_A_G	4.56478	1.71646		chr10_120900047_A_G	4.51006	1.70658						chr15_70667958_CT_C	4.68182	1.73727
				chr2_211424232_G_A	13.3925	2.66671										chr6_32530182_GCT_G	0.713525	0.356762										chr20_43532915_A_T	0.710782	0.355391		chr1_109252603_C_T	4.88753	1.77284		chr4_8020294_C_T	14.0258	2.70977		chr19_2220159_G_A	4.74416	1.74818														chr1_147209052_C_A	2.41626	1.22855		chrX_53192834_A_AGGGGGGGGGGGGGGGGGGGGGGGGG	12.348	2.59137						chr20_64198886_C_T	13.7344	2.69018						chr15_61936732_C_T	14.1871	2.72045						chr10_70885189_A_G	13.6878	2.68702		chr7_80828655_C_T	14.1701	2.71932		chr12_109808376_C_T	13.6066	2.68148		chr9_34623636_G_C	12.4429	2.59845		chr13_75292112_A_T	4.56478	1.71646		chr11_19186331_C_T	4.51006	1.70658						chr3_49685678_GT_G	4.68182	1.73727
				chr2_211424247_G_A	13.3925	2.66671										chr22_37808082_C_T	0.711307	0.355653										chr10_68199417_C_T	0.709195	0.354598		chr1_15661393_G_A	4.88753	1.77284		chr4_88379015_G_A	14.0258	2.70977		chr19_42335050_C_T	4.74416	1.74818														chr20_41354711_C_T	2.41626	1.22855		chr7_144399083_G_A	12.3478	2.59135						chr20_6779062_G_A	13.7344	2.69018						chr17_32638828_C_T	14.1871	2.72045						chr10_74089219_C_T	13.6878	2.68702		chr8_120811354_T_C	14.1701	2.71932		chr12_112916508_G_C	13.6066	2.68148		chr8_43194009_A_T	12.4389	2.59815		chr14_88437565_C_T	4.56478	1.71646		chr11_68939567_G_A	4.51006	1.70658						chr4_40944867_C_T	4.68182	1.73727
				chr2_211679104_G_A	13.3925	2.66671										chr10_103455686_C_T	0.710058	0.355029										chr3_197705129_C_T	0.709195	0.354598		chr1_169169535_C_T	4.88753	1.77284		chr5_133026510_C_A	14.0258	2.70977		chr1_109253188_C_T	4.74416	1.74818														chr4_8606779_C_T	2.41626	1.22855		chr11_22250250_G_GA	12.3476	2.59134						chr21_28936670_G_A	13.7344	2.69018						chr5_71560027_CACTGACA_C	14.1871	2.72045						chr10_78024703_C_T	13.6878	2.68702		chr11_118472022_G_T	14.1697	2.7193		chr12_124800140_A_G	13.6066	2.68148		chr5_41159449_TCC_T	12.436	2.59793		chr17_43106457_T_C	4.56478	1.71646		chr12_56101825_C_T	4.51006	1.70658						chr5_140822067_A_T	4.6811	1.73715
				chr2_211712077_A_AATGGG	13.3925	2.66671										chr10_71732316_C_T	0.710058	0.355029										chr12_101285880_G_A	0.705795	0.352898		chr1_17339814_G_A	4.88753	1.77284		chr6_30689308_A_G	14.0258	2.70977		chr1_109586882_G_T	4.74416	1.74818														chr6_49435589_G_A	2.41626	1.22855		chr6_79487837_G_A	12.3464	2.59125						chr21_36070302_G_A	13.7344	2.69018						chr13_48041114_AAAGT_A	14.1868	2.72043						chr10_98417602_G_A	13.6878	2.68702		chr11_35439687_C_T	14.1697	2.7193		chr12_124953907_G_A	13.6066	2.68148		chr7_31658299_C_CTT	12.4326	2.59769		chr18_50036874_T_C	4.56478	1.71646		chr16_2499410_C_T	4.51006	1.70658						chr19_13963139_T_G	4.67914	1.7368
				chr2_211712080_TTCCCA_T	13.3925	2.66671										chr12_54182596_G_A	0.710058	0.355029										chr12_49331078_C_T	0.703694	0.351847		chr1_17342332_G_A	4.88753	1.77284		chr7_102595330_G_T	14.0258	2.70977		chr1_111315301_C_T	4.74416	1.74818														chr7_107951318_G_A	2.41626	1.22855		chr18_46525037_CT_C	12.3457	2.59119						chr21_37505535_G_T	13.7344	2.69018						chr1_9356537_G_A	14.1868	2.72043						chr10_99405827_C_T	13.6878	2.68702		chr19_4702132_GC_G	14.1697	2.7193		chr12_124960333_C_T	13.6066	2.68148		chr9_110945373_T_C	12.4323	2.59766		chr1_92298025_A_T	4.56478	1.71646		chr17_17223960_G_A	4.51006	1.70658						chr20_37056247_C_T	4.67713	1.73645
				chr2_214942943_A_C	13.3925	2.66671										chr15_89325639_G_A	0.710058	0.355029										chr3_98087856_G_GA	0.703357	0.351679		chr1_173943485_T_C	4.88753	1.77284		chr7_55492359_C_T	14.0258	2.70977		chr1_152311564_CT_C	4.74416	1.74818														chr11_640108_CA_C	2.40808	1.22615		chr17_1270631_T_TG	12.3445	2.5911						chr21_41746624_G_A	13.7344	2.69018						chr5_97177833_C_G	14.1868	2.72043						chr11_113986148_T_TA	13.6878	2.68702		chr22_31792772_C_T	14.1697	2.7193		chr12_21269657_GAA_G	13.6066	2.68148		chr3_51671290_T_G	12.4315	2.5976		chr20_33412263_TG_T	4.56478	1.71646		chr17_7223208_C_T	4.51006	1.70658						chr10_12088995_C_T	4.67243	1.73562
				chr2_215434725_C_G	13.3925	2.66671										chr17_80922787_G_A	0.710058	0.355029										chr1_151117409_G_C	0.702129	0.351064		chr1_193181066_G_C	4.88753	1.77284		chr9_128822500_C_T	14.0258	2.70977		chr1_155288146_C_T	4.74416	1.74818														chr1_156138719_C_T	2.40453	1.22511		chr7_154540567_G_A	12.3433	2.59101						chr21_43065427_C_T	13.7344	2.69018						chr12_85065414_G_T	14.1867	2.72042						chr11_130194270_C_T	13.6878	2.68702		chr2_140501835_C_T	14.1697	2.7193		chr12_40298474_G_T	13.6066	2.68148		chr5_114362557_C_T	12.4303	2.59751		chr22_50694810_C_T	4.56478	1.71646		chr19_54939866_T_TAGATCGGCTGCTGC	4.51006	1.70658						chr10_12117679_G_A	4.67243	1.73562
				chr2_216447085_A_G	13.3925	2.66671										chr1_118086902_G_C	0.710058	0.355029										chr2_102718982_A_G	0.702129	0.351064		chr1_230690150_A_G	4.88753	1.77284		chr8_97713671_G_T	14.0244	2.70968		chr1_156791743_T_TC	4.74416	1.74818														chr9_37426624_G_A	2.40453	1.22511		chrX_11298115_C_T	12.3433	2.59101						chr21_44246482_C_T	13.7344	2.69018						chr14_105256544_G_T	14.1865	2.72041						chr11_17405549_G_A	13.6878	2.68702		chr4_1322391_A_G	14.1697	2.7193		chr12_40930002_C_T	13.6066	2.68148		chr8_2957512_A_T	12.4295	2.59745		chr2_47379034_G_A	4.56478	1.71646		chr1_45508330_G_C	4.51006	1.70658						chr10_53825141_C_T	4.67243	1.73562
				chr2_218164729_C_G	13.3925	2.66671										chr1_209617996_G_A	0.710058	0.355029										chr3_30728327_C_T	0.702129	0.351064		chr1_40489101_T_C	4.88753	1.77284		chr5_141178467_G_T	14.0235	2.70962		chr1_169324409_T_G	4.74416	1.74818														chr11_31789912_CTTTTTTT_C	2.3887	1.22045		chr7_40189548_T_G	12.3426	2.59097						chr21_46118626_C_T	13.7344	2.69018						chr15_52269785_A_T	14.1865	2.72041						chr11_2768860_C_T	13.6878	2.68702		chr5_168262777_GT_G	14.1697	2.7193		chr12_40933698_C_T	13.6066	2.68148		chr1_171199376_A_G	12.4252	2.59713		chr6_32098002_C_G	4.56478	1.71646		chr1_54871495_G_A	4.51006	1.70658						chr10_93068389_T_C	4.67243	1.73562
				chr2_219158287_TG_T	13.3925	2.66671										chr1_22660847_G_A	0.710058	0.355029										chr5_115902993_G_GCTGGCT	0.702129	0.351064		chr1_76412269_C_T	4.88753	1.77284		chr8_22109369_G_GCTGCGGTGCCCGCTCCCAGTCC	14.0235	2.70961		chr1_172602726_G_C	4.74416	1.74818														chr11_72018230_G_A	2.38318	1.21882		chr14_21412835_C_T	12.3425	2.59095						chr22_23295024_G_A	13.7344	2.69018						chr8_103912102_G_A	14.1865	2.72041						chr11_62614642_C_T	13.6878	2.68702		chr10_97043005_C_T	14.1694	2.71928		chr12_41016728_T_C	13.6066	2.68148		chr12_48925013_CCAGG_C	12.4219	2.59689		chr6_75870678_G_A	4.56478	1.71646		chr2_209831517_G_A	4.51006	1.70658						chr10_95693392_G_A	4.67243	1.73562
				chr2_219213878_A_G	13.3925	2.66671										chr3_46373205_T_A	0.710058	0.355029										chr6_30986916_A_AGTGT	0.702129	0.351064		chr20_33676965_G_A	4.88753	1.77284		chr10_132919359_A_G	14.0224	2.70954		chr1_172609930_G_T	4.74416	1.74818														chr15_26883544_C_A	2.3822	1.21853		chr1_236894527_G_A	12.3425	2.59095						chr22_26612097_G_GCACA	13.7344	2.69018						chr21_45940160_C_T	14.1858	2.72036						chr11_66515586_G_A	13.6878	2.68702		chr11_8224686_T_C	14.1694	2.71928		chr12_48776435_G_A	13.6066	2.68148		chr9_137048861_C_T	12.4219	2.59689		chr7_92511666_A_C	4.56478	1.71646		chr5_132062669_C_T	4.51006	1.70658						chr11_108541651_C_T	4.67243	1.73562
				chr2_222232178_AGCTGTTCT_A	13.3925	2.66671										chr4_73408646_A_G	0.710058	0.355029										chr6_30986917_C_CCAGTGGGGCCAGCACTGCCACCAACTCTGAGTCCAGCACGA	0.702129	0.351064		chr21_36744989_C_T	4.88753	1.77284		chr10_19283166_C_G	14.0224	2.70954		chr1_179109043_CAG_C	4.74416	1.74818														chr2_37974198_G_A	2.37485	1.21635		chrX_85351391_C_A	12.3425	2.59095						chr22_29673399_G_A	13.7344	2.69018						chr5_153770202_C_T	14.1858	2.72036						chr11_68047543_C_T	13.6878	2.68702		chr12_89466832_G_A	14.1694	2.71928		chr12_49329866_GC_G	13.6066	2.68148		chr3_98132997_GT_G	12.4202	2.59676		chr19_19302283_C_T	4.55067	1.71392		chr5_150541651_G_A	4.51006	1.70658						chr11_117397226_G_T	4.67243	1.73562
				chr2_229778480_G_A	13.3925	2.66671										chr7_24687601_G_T	0.710058	0.355029										chr7_150284767_G_A	0.702129	0.351064		chr2_12740417_G_A	4.88753	1.77284		chr10_49326600_CCT_C	14.0224	2.70954		chr1_206507746_G_GC	4.74416	1.74818														chr15_45163827_G_A	2.36878	1.21455		chr9_121030401_C_T	12.3419	2.59091						chr22_29673402_C_T	13.7344	2.69018						chr7_128980033_T_C	14.1858	2.72036						chr11_68760302_T_C	13.6878	2.68702		chr13_112873628_C_T	14.1694	2.71928		chr12_52321131_C_G	13.6066	2.68148		chr19_14151070_G_GGGGGGGGGGGGGGGGGGGGGGGGGGGGGGGGC	12.4202	2.59676		chr10_74601939_GA_G	4.5503	1.71385		chr5_1814466_G_A	4.51006	1.70658						chr11_26441918_G_T	4.67243	1.73562
				chr2_232238620_C_A	13.3925	2.66671										chr5_76668682_C_T	0.703436	0.351718										chr5_1930372_GTGCGTTGTGTGTGT_G	0.701966	0.350983		chr2_160112112_C_T	4.88753	1.77284		chr11_119194923_C_G	14.0224	2.70954		chr1_62508009_T_C	4.74416	1.74818														chr11_74698676_TACAC_T	2.36206	1.21255		chr6_53032620_T_C	12.3411	2.59085						chr22_35406613_C_T	13.7344	2.69018						chr7_108063830_T_G	14.1855	2.72034						chr11_68781939_C_T	13.6878	2.68702		chr14_47096988_G_A	14.1694	2.71928		chr12_56087606_C_T	13.6066	2.68148		chr13_113625767_GGC_G	12.4185	2.59664		chr15_81147297_C_A	4.52633	1.70952		chr8_41708809_G_A	4.51006	1.70658						chr11_373083_C_T	4.67243	1.73562
				chr2_233263168_A_G	13.3925	2.66671										chr11_5755254_A_T	0.702724	0.351362										chrX_55146255_TG_T	0.697853	0.348927		chr2_160138133_C_G	4.88753	1.77284		chr11_57546261_C_T	14.0224	2.70954		chr1_8013607_C_T	4.74416	1.74818														chr3_56594027_A_G	2.34504	1.20748		chr18_46569587_G_A	12.3409	2.59083						chr22_35408559_G_A	13.7344	2.69018						chr1_11210845_C_A	14.1851	2.72032						chr11_89227877_A_G	13.6878	2.68702		chr14_58474776_T_A	14.1694	2.71928		chr12_57154298_G_A	13.6066	2.68148		chr13_113625771_TCTCTCACGTGTCCTCAGGC_T	12.4185	2.59664		chr9_135624500_CA_C	4.47172	1.69959		chr7_100955560_AGT_A	4.4907	1.70306						chr11_4923634_G_A	4.67243	1.73562
				chr2_233693383_C_CA	13.3925	2.66671										chr8_22109369_G_GCTGCGGAGCCCGCTCCCAGTCC	0.700404	0.350202										chr1_179207168_CT_C	0.697716	0.348858		chr2_160196336_C_T	4.88753	1.77284		chr11_57745935_C_T	14.0224	2.70954		chr20_37061233_G_A	4.74416	1.74818														chr2_40164948_T_A	2.34424	1.20724		chr21_18343558_C_A	12.3399	2.59076						chr22_36702500_A_G	13.7344	2.69018						chr1_1485098_G_T	14.1851	2.72032						chr11_9030031_C_T	13.6878	2.68702		chr20_63685847_G_T	14.1694	2.71928		chr12_57191015_T_G	13.6066	2.68148		chr12_56096017_C_T	12.4184	2.59662		chr9_137102871_T_TACAC	4.47009	1.69929		chr7_100955565_G_GAA	4.47521	1.70023						chr11_5545303_A_C	4.67243	1.73562
				chr2_237344660_T_TACAACAA	13.3925	2.66671										chr11_58031636_AC_A	0.697219	0.348609										chr19_1037757_G_A	0.695645	0.347822		chr2_218699187_G_A	4.88753	1.77284		chr11_61779330_C_T	14.0224	2.70954		chr20_51432196_G_T	4.74416	1.74818														chr8_99832368_G_T	2.33787	1.20533		chr16_10923326_G_T	12.3384	2.59065						chr22_37755141_C_T	13.7344	2.69018						chr15_64300410_GC_G	14.1848	2.72029						chr12_102851703_A_C	13.6878	2.68702		chr22_20992238_C_T	14.1694	2.71928		chr12_57570121_G_T	13.6066	2.68148		chr7_138461133_CG_C	12.4183	2.59662		chr11_8128254_CAT_C	4.43721	1.69327		chrX_53279688_C_CAG	4.47249	1.69973						chr11_72006098_G_A	4.67243	1.73562
				chr2_238260842_G_GACAGCAACGGCCATGGCTGC	13.3925	2.66671										chr9_68285995_G_GA	0.695162	0.347581										chr10_98257696_T_G	0.695521	0.347761		chr2_219601640_G_T	4.88753	1.77284		chr11_72702976_G_A	14.0224	2.70954		chr21_26840523_A_G	4.74416	1.74818														chr2_74958729_G_T	2.33753	1.20523		chr3_193648872_G_T	12.338	2.59062						chr22_37769183_A_ACCTGGGG	13.7344	2.69018						chr1_1490636_G_C	14.1848	2.72029						chr12_1909905_C_T	13.6878	2.68702		chr5_168062078_A_G	14.1694	2.71928		chr12_6075502_C_G	13.6066	2.68148		chr9_132283589_A_C	12.4148	2.59636		chr5_64728113_C_CT	4.42725	1.69143		chr13_46771495_C_T	4.45989	1.69743						chr12_11869588_C_T	4.67243	1.73562
				chr2_24739508_G_A	13.3925	2.66671										chr5_75669297_G_A	0.686384	0.343192										chr8_29167426_G_A	0.695431	0.347716		chr2_27479561_C_T	4.88753	1.77284		chr11_74493327_A_C	14.0224	2.70954		chr21_39660942_A_G	4.74416	1.74818														chr6_73783795_G_C	2.32921	1.20274		chr2_168163655_CGTTTCTGTGT_C	12.3379	2.59061						chr22_40418822_C_A	13.7344	2.69018						chr5_168126795_G_A	14.1838	2.72023						chr12_21644058_G_A	13.6878	2.68702		chr1_43442074_G_A	14.1691	2.71926		chr12_64455943_C_T	13.6066	2.68148		chr7_111863101_G_C	12.4031	2.59549		chr11_7927747_G_A	4.40507	1.68734		chr6_38174778_G_A	4.45658	1.69682						chr12_122206859_G_A	4.67243	1.73562
				chr2_24872709_T_TGCCTTCACCCCTGGCCTTTTCTCTCTTCTTCCTTGGGGTGCAGATCC	13.3925	2.66671										chr3_12004681_GCC_G	0.685204	0.342602										chr10_125003381_AC_A	0.693571	0.346786		chr2_86451155_G_A	4.88753	1.77284		chr11_93820851_C_G	14.0224	2.70954		chr21_44499923_C_T	4.74416	1.74818														chr13_103058345_C_T	2.32193	1.20055		chrX_38291493_T_C	12.3373	2.59056						chr22_40886469_C_T	13.7344	2.69018						chr7_35119648_C_A	14.1837	2.72022						chr12_39366427_C_T	13.6878	2.68702		chr2_219476921_A_T	14.1691	2.71926		chr12_66228282_C_T	13.6066	2.68148		chr15_32030362_G_A	12.4023	2.59542		chr19_55186344_G_A	4.40263	1.68689		chr17_10443479_C_T	4.41357	1.68891						chr12_122207380_C_T	4.67243	1.73562
				chr2_24872715_A_AACGTCTTCCTCTACCTGTGCGCCATCGCTGT	13.3925	2.66671										chr1_43181753_C_T	0.684071	0.342035										chr6_29944251_AG_A	0.692837	0.346418		chr3_10047916_G_A	4.88753	1.77284		chr12_10018425_AT_A	14.0224	2.70954		chr22_17504928_G_A	4.74416	1.74818														chr1_202942069_C_T	2.32193	1.20055		chr3_189970854_C_T	12.3368	2.59053						chr22_41526379_G_T	13.7344	2.69018						chr5_52898261_T_C	14.1835	2.72021						chr12_51706599_G_C	13.6878	2.68702		chr15_55620109_C_A	14.1687	2.71924		chr12_85983523_G_A	13.6066	2.68148		chr19_15836714_C_T	12.3987	2.59516		chr1_11098048_C_T	4.40263	1.68689		chr19_54830138_C_T	4.39232	1.68498						chr12_4760973_G_A	4.67243	1.73562
				chr2_24872717_G_GGC	13.3925	2.66671										chr7_15356953_C_CA	0.678072	0.339036										chr7_100773735_G_A	0.687478	0.343739		chr3_113278152_C_T	4.88753	1.77284		chr14_105399471_G_GA	14.0224	2.70954		chr22_23314634_G_A	4.74416	1.74818														chr8_17550356_T_C	2.32193	1.20055		chr3_47126659_C_G	12.3362	2.59049						chr22_41897054_A_G	13.7344	2.69018						chr4_81456713_GA_G	14.1834	2.72021						chr12_55700910_T_C	13.6878	2.68702		chr16_90066873_ACT_A	14.1687	2.71924		chr12_95986146_G_A	13.6066	2.68148		chr3_45762721_T_C	12.3941	2.59482		chr9_37501749_G_C	4.40263	1.68689		chr9_135525073_GC_G	4.36776	1.68041						chr12_57628801_G_A	4.67243	1.73562
				chr2_26285480_C_G	13.3925	2.66671										chr7_152273846_G_A	0.678044	0.339022										chr12_85244867_GA_G	0.685857	0.342929		chr3_149657195_G_C	4.88753	1.77284		chr14_69502877_G_C	14.0224	2.70954		chr22_27798945_T_TGCTGC	4.74416	1.74818														chr19_54775323_G_GCA	2.31906	1.19968		chr6_116895206_A_G	12.3356	2.59044						chr22_49775619_C_T	13.7344	2.69018						chrX_18999251_A_G	14.1831	2.72018						chr12_57039276_T_C	13.6878	2.68702		chr19_50716859_C_T	14.1687	2.71924		chr13_113118778_G_T	13.6066	2.68148		chr2_230474392_A_T	12.387	2.59429		chr19_52384829_T_TGAGG	4.40019	1.68643		chr11_1181405_A_AG	4.3499	1.67708						chr13_45496245_C_T	4.67243	1.73562
				chr2_27364588_C_G	13.3925	2.66671										chr10_97679916_C_G	0.67678	0.33839										chr1_8015693_C_T	0.685519	0.342759		chr3_169093081_T_G	4.88753	1.77284		chr15_101370401_C_T	14.0224	2.70954		chr2_168163655_CGTTTCTGTGT_C	4.74416	1.74818														chr9_133071299_CG_C	2.3147	1.19837		chr5_90725233_G_A	12.334	2.59032						chr22_50083100_C_A	13.7344	2.69018						chr8_103697096_C_G	14.1818	2.72009						chr12_57575217_G_A	13.6878	2.68702		chr21_45940160_C_T	14.1687	2.71924		chr13_35159525_TA_T	13.6066	2.68148		chr1_22052738_C_G	12.3853	2.59416		chr19_52384830_T_TCAGGAGA	4.40019	1.68643		chr13_87627759_T_TACAC	4.32193	1.67184						chr13_45519005_G_A	4.67243	1.73562
				chr2_27364593_G_T	13.3925	2.66671										chr5_71649202_T_C	0.675521	0.33776										chr10_103458664_C_T	0.685064	0.342532		chr3_184258351_C_T	4.88753	1.77284		chr15_67827629_G_A	14.0224	2.70954		chr2_172558784_G_C	4.74416	1.74818														chr15_98968575_A_AC	2.3118	1.19749		chr3_49902417_A_G	12.3332	2.59026						chr2_10444950_AT_A	13.7344	2.69018						chr1_1455829_G_GCA	14.1812	2.72006						chr12_57764148_G_A	13.6878	2.68702		chr2_219483135_G_A	14.1687	2.71924		chr13_39687514_A_G	13.6066	2.68148		chr1_244847010_C_A	12.3853	2.59416		chr17_82657909_T_TG	4.38874	1.68431		chr9_62801275_AG_A	4.3219	1.67183						chr14_50723581_C_T	4.67243	1.73562
				chr2_27364597_C_G	13.3925	2.66671										chr4_3074923_AGCAG_A	0.674823	0.337412										chr11_6609311_C_T	0.685064	0.342532		chr3_41954701_T_C	4.88753	1.77284		chr16_13203549_G_A	14.0224	2.70954		chr2_191058046_C_G	4.74416	1.74818														chr11_66043840_A_ATGATCCTCTAAGATGCCCTC	2.30328	1.19492		chrX_80027260_C_T	12.3322	2.59018						chr2_126693891_CG_C	13.7344	2.69018						chr15_84839040_G_A	14.1812	2.72005						chr12_64720148_G_A	13.6878	2.68702		chr7_128980033_T_C	14.1684	2.71921		chr13_98805158_C_T	13.6066	2.68148		chr3_101694592_A_AG	12.3853	2.59416		chr22_23883784_G_A	4.38805	1.68418		chr1_37794337_AG_A	4.2709	1.6622						chr14_71661427_G_C	4.67243	1.73562
				chr2_27366796_T_C	13.3925	2.66671										chr2_94208738_TCCGCCGCTGGCCGCCTCTCCGCCGCG_T	0.674614	0.337307										chr19_15683665_C_T	0.685064	0.342532		chr3_50365410_A_T	4.88753	1.77284		chr16_15030048_C_T	14.0224	2.70954		chr2_206594861_A_C	4.74416	1.74818														chr14_92071010_C_CTGCTGCTGCTGCTGCTGCTGCTGCTGCTGCTGCTGCTGCTGCTGCTGCTGCTGCTGCTG	2.29742	1.19314		chr1_103022956_G_A	12.3314	2.59012						chr2_127070023_G_C	13.7344	2.69018						chr22_20990431_G_A	14.1812	2.72005						chr12_66353475_A_G	13.6878	2.68702		chr15_78944978_AC_A	14.1681	2.71919		chr13_98897551_T_C	13.6066	2.68148		chr6_153131042_GA_G	12.3853	2.59416		chr22_41370120_CT_C	4.37857	1.68242		chr2_117986054_G_A	4.26076	1.66027						chr15_55916671_C_CT	4.67243	1.73562
				chr2_27377655_CAG_C	13.3925	2.66671										chr15_43632222_C_T	0.674188	0.337094										chr20_32780396_G_A	0.685064	0.342532		chr3_50384213_G_A	4.88753	1.77284		chr16_2237490_G_GC	14.0224	2.70954		chr2_233163743_T_G	4.74416	1.74818														chr9_134731665_T_G	2.2909	1.19116		chr10_124408749_A_C	12.3284	2.58989						chr2_135113230_C_T	13.7344	2.69018						chr10_42784539_T_A	14.1808	2.72003						chr12_6944123_TG_T	13.6878	2.68702		chr17_39673123_G_A	14.1681	2.71919		chr14_24082826_AG_A	13.6066	2.68148		chr17_3685513_C_A	12.3847	2.59411		chr19_11348989_G_GA	4.36581	1.68005		chr3_195783381_GTC_G	4.25241	1.65869						chr15_67203588_G_A	4.67243	1.73562
				chr2_29074098_TC_T	13.3925	2.66671										chr15_62164746_G_A	0.671623	0.335812										chr17_81647906_T_TTAAC	0.683067	0.341534		chr3_52145866_C_T	4.88753	1.77284		chr16_633704_C_T	14.0224	2.70954		chr2_27479528_G_A	4.74416	1.74818														chr1_27370410_G_C	2.28493	1.18935		chr10_71777737_C_T	12.3284	2.58989						chr2_15379659_C_T	13.7344	2.69018						chr11_3825023_C_T	14.1808	2.72003						chr12_85286895_C_T	13.6878	2.68702		chr17_519174_G_A	14.1681	2.71919		chr14_64785771_T_C	13.6066	2.68148		chr10_31319514_C_T	12.3829	2.59398		chr9_41953234_C_A	4.36171	1.67928		chr17_10464569_C_A	4.24068	1.65645						chr15_70676593_T_C	4.67243	1.73562
				chr2_29531972_A_AGCAGTGAGCACTGCACACTGGCCGTCTCGGTGCACAGGCACCTGCAGCCCTCTGGAAGGTACATTGCCCAGCTGCTGCCCCACAACGAGGCT	13.3925	2.66671										chr20_158815_G_A	0.670429	0.335214										chr22_41940168_G_A	0.682628	0.341314		chr4_114623010_G_A	4.88753	1.77284		chr16_71850755_C_T	14.0224	2.70954		chr2_27481232_G_C	4.74416	1.74818														chr6_35795774_C_T	2.2831	1.18879		chr10_71791320_G_A	12.3284	2.58989						chr2_15379663_C_T	13.7344	2.69018						chr11_72317196_C_T	14.1808	2.72003						chr12_88141265_G_T	13.6878	2.68702		chr1_43448314_C_T	14.1681	2.71919		chr14_64803755_C_T	13.6066	2.68148		chr1_75877022_A_G	12.3813	2.59386		chr6_29944251_AG_A	4.2985	1.66742		chr11_4882443_T_TACCACCCC	4.2346	1.65529						chr15_88856794_TGCCCCTGGAGTAGAGGAGATCAGCGGGCTTCCTTCTGGAGAAGTTCTAGAGACTACTGCCCCTGGAGTAGATGAGATCAGTGGGCTTCCTTCTGGAGAAGTTCTAGAGACTA_T	4.67243	1.73562
				chr2_31337739_G_A	13.3925	2.66671										chr10_74072820_C_T	0.665745	0.332873										chr12_132142123_T_C	0.68136	0.34068		chr4_150277880_C_T	4.88753	1.77284		chr16_71851224_G_A	14.0224	2.70954		chr2_54649793_T_C	4.74416	1.74818														chr20_57565383_G_A	2.28002	1.18785		chr6_118481843_C_A	12.3284	2.58989						chr2_166009796_G_A	13.7344	2.69018						chr12_109529922_G_A	14.1808	2.72003						chr13_26759398_A_C	13.6878	2.68702		chr5_55233271_C_CGGGCA	14.1681	2.71919		chr14_65742304_A_G	13.6066	2.68148		chr7_100057220_G_A	12.3801	2.59377		chr19_17286668_G_GTGTT	4.26815	1.66168		chr17_38458241_C_T	4.2346	1.65529						chr15_99105551_CGCGAGCTG_C	4.67243	1.73562
				chr2_31342234_A_T	13.3925	2.66671										chr19_7647401_G_C	0.665745	0.332873										chr14_24103257_T_C	0.679976	0.339988		chr4_172809396_C_T	4.88753	1.77284		chr16_89964475_G_C	14.0224	2.70954		chr2_74556363_C_T	4.74416	1.74818														chr19_49200394_A_T	2.27881	1.18748		chr6_63762613_C_T	12.3284	2.58989						chr2_168138179_T_C	13.7344	2.69018						chr12_48914425_G_A	14.1808	2.72003						chr13_32131761_G_T	13.6878	2.68702		chr17_41026798_G_A	14.1679	2.71918		chr14_74921289_G_A	13.6066	2.68148		chr6_70956637_AG_A	12.3795	2.59373		chr12_8224771_TG_T	4.22219	1.65292		chr17_50465353_G_T	4.2346	1.65529						chr16_70395109_G_A	4.67243	1.73562
				chr2_31342235_T_TCCACTACTTC	13.3925	2.66671										chr1_161072867_G_A	0.665745	0.332873										chr21_43060481_G_A	0.679976	0.339988		chr4_88278196_C_T	4.88753	1.77284		chr17_2058615_G_A	14.0224	2.70954		chr2_9964026_C_A	4.74416	1.74818														chr19_51713621_C_A	2.27694	1.18691		chr16_89770363_C_A	12.3282	2.58988						chr2_178530083_CAG_C	13.7344	2.69018						chr13_101074625_C_T	14.1808	2.72003						chr13_32362671_G_A	13.6878	2.68702		chr15_86247697_C_T	14.1674	2.71915		chr14_77298684_C_T	13.6066	2.68148		chr1_19330748_ACCCAGCAGCAG_A	12.3718	2.59315		chr2_227325428_G_GGACAAAAGTGGCTCTCAATCCAGCACA	4.15998	1.64093		chr19_55186344_G_A	4.2346	1.65529						chr17_19385412_C_T	4.67243	1.73562
				chr2_31342237_G_GCTATGGGGTGGCTTGCT	13.3925	2.66671										chr3_42219584_G_A	0.658279	0.32914										chr2_31365991_G_A	0.679976	0.339988		chr5_132262735_G_A	4.88753	1.77284		chr17_38724893_G_A	14.0224	2.70954		chr3_101853110_C_T	4.74416	1.74818														chr1_236064934_C_T	2.27694	1.18691		chr10_116096687_G_T	12.3258	2.5897						chr2_181548720_G_A	13.7344	2.69018						chr13_112836212_G_T	14.1808	2.72003						chr13_77903538_C_T	13.6878	2.68702		chr19_48298000_AG_A	14.1674	2.71915		chr14_92003747_TTAAG_T	13.6066	2.68148		chr1_85122660_G_T	12.3718	2.59315		chr11_64750410_G_A	4.14466	1.63796		chr1_32209141_T_TG	4.2346	1.65529						chr17_39766491_C_T	4.67243	1.73562
				chr2_33389250_T_C	13.3925	2.66671										chr19_45629998_G_A	0.656626	0.328313										chr1_61787811_G_A	0.678322	0.339161		chr5_142913289_G_A	4.88753	1.77284		chr17_44934880_C_T	14.0224	2.70954		chr3_101859325_G_A	4.74416	1.74818														chr12_57569671_C_T	2.26849	1.18433		chr10_116096688_C_T	12.3258	2.5897						chr2_201706941_CAAAGCAT_C	13.7344	2.69018						chr15_52211812_C_T	14.1808	2.72003						chr14_21321277_C_T	13.6878	2.68702		chr20_2751771_C_A	14.1674	2.71915		chr15_43007127_A_C	13.6066	2.68148		chr10_648188_GAGTCCACGTCCACATTGGACAGTGGGCGAGAACAGAGGGAAAC_G	12.3718	2.59315		chr12_102840474_T_C	4.14466	1.63796		chr22_37470025_G_A	4.2346	1.65529						chr17_40354447_C_G	4.67243	1.73562
				chr2_38985880_G_C	13.3925	2.66671										chr1_158607319_A_C	0.656626	0.328313										chr6_29101522_C_T	0.675379	0.337689		chr6_117566938_G_A	4.88753	1.77284		chr17_74893496_C_CGGGTT	14.0224	2.70954		chr3_12004571_G_A	4.74416	1.74818														chr17_80090248_CA_C	2.26849	1.18433		chr10_67180358_G_A	12.3258	2.5897						chr2_201723436_T_TC	13.7344	2.69018						chr15_52247010_C_A	14.1808	2.72003						chr14_23402496_C_T	13.6878	2.68702		chr3_3147476_G_T	14.1674	2.71915		chr15_66436860_G_A	13.6066	2.68148		chr13_113626029_GTC_G	12.3718	2.59315		chr15_63340400_G_A	4.14466	1.63796		chr3_50288861_C_T	4.2346	1.65529						chr17_48614420_G_T	4.67243	1.73562
				chr2_43852716_A_G	13.3925	2.66671										chr12_56099831_GAT_G	0.656191	0.328095										chr6_154246729_C_T	0.674391	0.337196		chr6_170561957_A_AGC	4.88753	1.77284		chr17_74893497_C_CCATGGGCTCCGTA	14.0224	2.70954		chr3_156459865_G_A	4.74416	1.74818														chr11_373220_G_A	2.26303	1.18266		chr10_86919453_G_T	12.3258	2.5897						chr2_209729859_G_A	13.7344	2.69018						chr15_63729296_G_A	14.1808	2.72003						chr14_24268182_C_T	13.6878	2.68702		chr1_149813413_AC_A	14.167	2.71912		chr15_74892728_T_C	13.6066	2.68148		chr13_28532950_G_A	12.3718	2.59315		chr16_20796406_A_T	4.14466	1.63796		chr7_5316000_G_A	4.2346	1.65529						chr18_2694684_G_A	4.67243	1.73562
				chr2_44326771_C_T	13.3925	2.66671										chr15_66497697_T_A	0.656191	0.328095										chr4_55609384_GA_G	0.669962	0.334981		chr6_170561958_A_AG	4.88753	1.77284		chr17_80013402_G_A	14.0224	2.70954		chr3_158102839_C_T	4.74416	1.74818														chr14_102445838_C_T	2.26303	1.18266		chr10_89225168_A_G	12.3258	2.5897						chr2_214792371_ATCTTCAAG_A	13.7344	2.69018						chr16_90043298_C_T	14.1808	2.72003						chr14_64152716_G_C	13.6878	2.68702		chr10_97043376_G_T	14.1664	2.71908		chr15_91284050_C_T	13.6066	2.68148		chr18_49265321_A_G	12.3718	2.59315		chr16_72959229_C_T	4.14466	1.63796		chr10_125003036_C_A	4.20203	1.64905						chr18_57357173_G_A	4.67243	1.73562
				chr2_44326776_C_G	13.3925	2.66671										chr15_66497698_C_T	0.656191	0.328095										chr11_6921357_TC_T	0.666564	0.333282		chr7_108194354_G_A	4.88753	1.77284		chr17_82009154_G_A	14.0224	2.70954		chr3_184386059_T_G	4.74416	1.74818														chr19_10092648_G_A	2.26303	1.18266		chr10_98482768_C_A	12.3258	2.5897						chr2_218340080_T_C	13.7344	2.69018						chr19_48297081_A_ACGCTGTGCCTCCGCTCGAATCG	14.1808	2.72003						chr14_74603694_C_T	13.6878	2.68702		chr13_71489103_T_A	14.1664	2.71908		chr16_2064366_T_G	13.6066	2.68148		chr2_30920556_T_C	12.3718	2.59315		chr16_75635982_G_A	4.14466	1.63796		chr19_11326797_T_TG	4.19932	1.64853						chr19_10017078_T_C	4.67243	1.73562
				chr2_46909108_G_GGCCTTTTGTGCCCCAGGCGCCAGGGCTGA	13.3925	2.66671										chr16_375194_G_C	0.656191	0.328095										chrX_55146252_A_AT	0.665778	0.332889		chr7_151235455_A_C	4.88753	1.77284		chr19_1003559_C_T	14.0224	2.70954		chr3_38108411_G_A	4.74416	1.74818														chr19_10093793_G_C	2.26303	1.18266		chr11_116836113_GGCTCAGCTTCTCTTGCAGCTCGTGCAGCTTCTGGCGCGCGCCCTCTTGGAGCTCTGCGCGCAGCGGCT_G	12.3258	2.5897						chr2_219216385_C_A	13.7344	2.69018						chr1_154990202_C_T	14.1808	2.72003						chr14_89975816_G_A	13.6878	2.68702		chr14_105470207_G_A	14.1664	2.71908		chr16_2279111_T_C	13.6066	2.68148		chr20_47097796_G_A	12.3718	2.59315		chr17_6998975_C_T	4.14466	1.63796		chr2_151379531_T_TA	4.16256	1.64143						chr19_10096175_G_GC	4.67243	1.73562
				chr2_47800102_G_A	13.3925	2.66671										chr16_56882476_G_A	0.656191	0.328095										chr4_78776716_C_A	0.665203	0.332601		chr7_31695622_G_A	4.88753	1.77284		chr19_19258101_C_T	14.0224	2.70954		chr3_42223082_C_T	4.74416	1.74818														chr2_154438661_G_C	2.26303	1.18266		chr11_117820884_G_A	12.3258	2.5897						chr2_219216406_C_T	13.7344	2.69018						chr1_202428903_G_C	14.1808	2.72003						chr14_91326019_T_C	13.6878	2.68702		chr11_89659537_G_C	14.1663	2.71908		chr16_28866765_G_A	13.6066	2.68148		chr21_36510362_C_T	12.3718	2.59315		chr19_17172930_C_T	4.14466	1.63796		chr17_41059833_C_T	4.15637	1.64023						chr19_46777341_TG_T	4.67243	1.73562
				chr2_48963441_CAG_C	13.3925	2.66671										chr1_216247118_C_A	0.656191	0.328095										chr14_31483548_G_A	0.664248	0.332124		chr7_88168215_C_T	4.88753	1.77284		chr19_29528463_G_GT	14.0224	2.70954		chr3_52145914_G_C	4.74416	1.74818														chr4_108163575_G_A	2.26303	1.18266		chr11_119175141_C_T	12.3258	2.5897						chr2_219567363_GCA_G	13.7344	2.69018						chr1_202569163_A_T	14.1808	2.72003						chr14_92809519_G_A	13.6878	2.68702		chr15_55740604_C_T	14.1661	2.71906		chr16_30722290_G_C	13.6066	2.68148		chr3_147365009_G_T	12.3718	2.59315		chr2_240871433_G_A	4.14466	1.63796		chr3_184328741_T_C	4.14899	1.6388						chr19_7910754_G_A	4.67243	1.73562
				chr2_48963447_G_C	13.3925	2.66671										chr4_78267337_G_A	0.656191	0.328095										chr4_139889931_TGCTGCTGCTGCTGC_T	0.663809	0.331905		chr8_13100463_C_T	4.88753	1.77284		chr19_56159770_G_A	14.0224	2.70954		chr3_56566993_G_A	4.74416	1.74818														chr6_20739590_A_G	2.26303	1.18266		chr11_88604757_T_A	12.3258	2.5897						chr2_233693812_A_C	13.7344	2.69018						chr1_42457318_C_T	14.1808	2.72003						chr14_94286238_G_A	13.6878	2.68702		chr22_26311768_C_T	14.1661	2.71906		chr16_30751221_C_T	13.6066	2.68148		chr3_62365310_C_T	12.3718	2.59315		chr3_105867519_C_T	4.14466	1.63796		chr3_69033557_C_G	4.1263	1.63438						chr1_100874048_C_CAATAAGACCTCTA	4.67243	1.73562
				chr2_48963451_A_ACT	13.3925	2.66671										chr9_133436837_GAAGACCCAGCT_G	0.656191	0.328095										chr2_159219375_G_GC	0.662903	0.331452		chr8_144058052_A_C	4.88753	1.77284		chr1_1312022_T_C	14.0224	2.70954		chr4_107944973_T_A	4.74416	1.74818														chr7_74376628_C_T	2.26303	1.18266		chr12_109800726_G_A	12.3258	2.5897						chr2_240596505_G_C	13.7344	2.69018						chr2_219451279_G_A	14.1808	2.72003						chr14_94304489_A_C	13.6878	2.68702		chr1_222563282_G_A	14.1647	2.71897		chr16_31484743_C_T	13.6066	2.68148		chr4_144737267_G_T	12.3718	2.59315		chr3_121788412_G_A	4.14466	1.63796		chr2_178436319_T_TTAAAGAAATGTGGTTCTCTGGAGAAATATTACTAAATTTGGCAAGAAATTTCTCAGCAGCATTCCTTTTGGCTTGCTTTTTTGATGCCCCCTTTC	4.09803	1.62885						chr1_109253377_G_A	4.67243	1.73562
				chr2_48963485_C_T	13.3925	2.66671										chr17_82208032_G_C	0.655382	0.327691										chr19_1389325_ACT_A	0.659271	0.329635		chr8_42318647_C_T	4.88753	1.77284		chr1_151535603_GA_G	14.0224	2.70954		chr4_115076691_C_A	4.74416	1.74818														chr9_98736571_A_G	2.26303	1.18266		chr12_115972150_C_T	12.3258	2.5897						chr2_241132973_CG_C	13.7344	2.69018						chr3_170498683_G_A	14.1808	2.72003						chr15_33067434_CAG_C	13.6878	2.68702		chr5_73447861_C_A	14.164	2.71892		chr16_57958442_G_A	13.6066	2.68148		chr4_145033276_CT_C	12.3718	2.59315		chr4_186250333_T_A	4.14466	1.63796		chr9_131175568_C_T	4.09132	1.62754						chr1_109261128_G_A	4.67243	1.73562
				chr2_50531295_G_C	13.3925	2.66671										chr2_87341710_C_T	0.652085	0.326042										chr11_66560624_C_T	0.655017	0.327508		chr8_56167493_T_C	4.88753	1.77284		chr1_201211435_AT_A	14.0224	2.70954		chr4_150277880_C_T	4.74416	1.74818														chr7_151086814_GCT_G	2.26207	1.18236		chr12_54183736_C_T	12.3258	2.5897						chr2_26502330_G_A	13.7344	2.69018						chr3_57912524_C_T	14.1808	2.72003						chr15_40413046_C_G	13.6878	2.68702		chr1_211671204_TA_T	14.1613	2.71875		chr16_70501034_G_C	13.6066	2.68148		chr4_145814956_CA_C	12.3718	2.59315		chr6_41033914_C_CG	4.14466	1.63796		chr11_725751_G_C	4.05889	1.62115						chr1_11823776_G_A	4.67243	1.73562
				chr2_60460978_G_A	13.3925	2.66671										chr3_128904079_G_A	0.651735	0.325867										chr14_24098386_G_GGCTGTGGATGAGA	0.654797	0.327399		chr9_135765182_A_C	4.88753	1.77284		chr1_23431112_G_A	14.0224	2.70954		chr4_150302739_G_A	4.74416	1.74818														chr15_40407809_T_TTG	2.25873	1.18134		chr12_6974634_T_C	12.3258	2.5897						chr2_29207204_A_C	13.7344	2.69018						chr4_125468638_C_T	14.1808	2.72003						chr15_43600986_C_T	13.6878	2.68702		chr13_19465553_A_C	14.1606	2.7187		chr16_72889856_C_T	13.6066	2.68148		chr5_149641091_C_A	12.3718	2.59315		chr6_5771341_G_A	4.14466	1.63796		chr5_141151901_G_GGT	4.05191	1.61977						chr1_147242819_G_A	4.67243	1.73562
				chr2_61048694_C_T	13.3925	2.66671										chr13_20189546_AC_A	0.651591	0.325796										chr15_41876809_GTGTGTGCAGCTGGGTGCTGGCTC_G	0.654797	0.327399		chr9_35661000_ACAGT_A	4.88753	1.77284		chr1_3476010_G_A	14.0224	2.70954		chr4_150915610_C_T	4.74416	1.74818														chr4_138232345_G_A	2.25043	1.17879		chr12_927223_TC_T	12.3258	2.5897						chr2_29213984_C_T	13.7344	2.69018						chr5_168244466_G_A	14.1808	2.72003						chr15_43617965_G_GC	13.6878	2.68702		chr3_68989009_G_T	14.1595	2.71863		chr16_8757796_C_G	13.6066	2.68148		chr5_1930011_T_TGG	12.3718	2.59315		chr6_89670977_C_T	4.14466	1.63796		chr9_91733436_G_A	4.03395	1.6162						chr1_152303659_G_A	4.67243	1.73562
				chr2_63381991_C_A	13.3925	2.66671										chr16_1229237_C_CG	0.651162	0.325581										chr5_96785866_CCAGT_C	0.654797	0.327399		chr9_76502763_G_T	4.88753	1.77284		chr1_46303294_C_T	14.0224	2.70954		chr4_173295837_A_T	4.74416	1.74818														chr5_134371556_CTT_C	2.24431	1.1769		chr13_103066050_C_T	12.3258	2.5897						chr2_31580842_A_G	13.7344	2.69018						chr5_168248054_C_G	14.1808	2.72003						chr15_48142059_TG_T	13.6878	2.68702		chr19_54595353_TCC_T	14.1595	2.71862		chr16_88822595_G_A	13.6066	2.68148		chr5_1930024_GT_G	12.3718	2.59315		chr8_132632957_C_G	4.14466	1.63796		chr19_17286689_TG_T	4.0228	1.61399						chr1_152306696_TTC_T	4.67243	1.73562
				chr2_63484662_T_A	13.3925	2.66671										chr17_80090148_AGAACAACACAGGACGCACACAGGCACGTGCAC_A	0.650318	0.325159										chr6_163100575_G_A	0.653331	0.326666		chrX_66203504_GA_G	4.88753	1.77284		chr1_6701748_A_G	14.0224	2.70954		chr4_173314085_A_T	4.74416	1.74818														chr10_14908583_C_CT	2.23704	1.17466		chr13_20189353_A_G	12.3258	2.5897						chr2_50053380_G_T	13.7344	2.69018						chr5_900529_G_A	14.1808	2.72003						chr15_50609921_A_G	13.6878	2.68702		chr2_130463156_TG_T	14.1577	2.71851		chr17_1659995_C_T	13.6066	2.68148		chr11_74698721_A_ACACC	12.3663	2.59274		chr9_131075834_CAG_C	4.14466	1.63796		chr10_28533515_G_GCGCC	4.01495	1.61242						chr1_152306700_C_CTG	4.67243	1.73562
				chr2_63484663_C_G	13.3925	2.66671										chr1_15770439_C_T	0.64715	0.323575										chr8_11557983_A_C	0.653211	0.326605		chr10_67884779_G_GGGGGC	4.87774	1.77117		chr22_25170880_G_A	14.0224	2.70954		chr4_83463549_TA_T	4.74416	1.74818														chr10_63213588_T_C	2.23704	1.17466		chr13_23332467_C_A	12.3258	2.5897						chr2_58165793_C_A	13.7344	2.69018						chr6_75947347_C_A	14.1808	2.72003						chr15_59208698_G_T	13.6878	2.68702		chr1_109668988_A_G	14.1566	2.71844		chr17_16952447_G_T	13.6066	2.68148		chr2_91442196_CT_C	12.3645	2.5926		chrX_18897240_G_A	4.14466	1.63796		chr12_85244910_G_C	4.01495	1.61242						chr1_155288146_C_T	4.67243	1.73562
				chr2_71598606_C_T	13.3925	2.66671										chr15_73927205_G_T	0.647101	0.32355										chr1_12860036_G_T	0.652027	0.326014		chr10_71362094_C_T	4.87774	1.77117		chr22_28297676_C_T	14.0224	2.70954		chr4_93085180_C_T	4.74416	1.74818														chr10_8058511_C_A	2.23704	1.17466		chr13_38784703_G_A	12.3258	2.5897						chr2_71589683_G_A	13.7344	2.69018						chr7_128979030_A_G	14.1808	2.72003						chr15_66436858_G_A	13.6878	2.68702		chr5_140797154_TGC_T	14.1547	2.71831		chr17_18026400_G_A	13.6066	2.68148		chr19_45409438_TG_T	12.3645	2.5926		chr14_21670351_G_GCC	4.14305	1.63765		chr13_43359946_C_G	4.01495	1.61242						chr1_156065925_G_A	4.67243	1.73562
				chr2_74369132_T_C	13.3925	2.66671										chr5_141009915_C_T	0.646984	0.323492										chr14_76803445_A_C	0.649052	0.324526		chr12_122207380_C_T	4.87774	1.77117		chr22_38082662_G_A	14.0224	2.70954		chr5_100886500_G_A	4.74416	1.74818														chr11_111759866_C_G	2.23704	1.17466		chr14_21400936_G_A	12.3258	2.5897						chr2_88557794_G_A	13.7344	2.69018						chr7_138912439_TG_T	14.1808	2.72003						chr15_72346695_TTG_T	13.6878	2.68702		chr4_99284538_C_CACCTTCT	14.1546	2.71831		chr17_34986111_G_T	13.6066	2.68148		chr1_1452123_G_A	12.3634	2.59252		chr1_151000483_A_T	4.14203	1.63745		chr15_43902193_C_T	4.01495	1.61242						chr1_169169518_C_T	4.67243	1.73562
				chr2_85306491_G_A	13.3925	2.66671										chr3_12004684_GCCTC_G	0.643856	0.321928										chr2_219420154_C_T	0.645444	0.322722		chr10_74976328_A_T	4.8679	1.7695		chr2_238166960_G_A	14.0224	2.70954		chr5_10992574_C_T	4.74416	1.74818														chr11_119174921_C_T	2.23704	1.17466		chr14_24103177_G_A	12.3258	2.5897						chr2_96115822_G_A	13.7344	2.69018						chr7_84999524_C_G	14.1808	2.72003						chr15_72350517_C_G	13.6878	2.68702		chr1_1455813_G_A	14.1515	2.7181		chr17_44902408_G_A	13.6066	2.68148		chr16_17117475_AT_A	12.3612	2.59235		chr2_27894588_C_G	4.14203	1.63745		chr15_86256862_G_T	4.01495	1.61242						chr1_172569122_T_C	4.67243	1.73562
				chr2_9490431_G_GCCGC	13.3925	2.66671										chr4_1194899_A_AACGCCACAGCCGGCGG	0.643856	0.321928										chr19_13774670_A_G	0.643051	0.321526		chr12_53328168_T_A	4.85798	1.76781		chr2_26183002_C_G	14.0224	2.70954		chr5_131990951_C_T	4.74416	1.74818														chr11_121553981_C_T	2.23704	1.17466		chr14_37500068_C_T	12.3258	2.5897						chr3_123328731_C_T	13.7344	2.69018						chr8_103886164_C_T	14.1808	2.72003						chr15_88872897_G_A	13.6878	2.68702		chr8_17184808_C_T	14.147	2.7178		chr17_50605982_C_T	13.6066	2.68148		chr3_130730377_TA_T	12.3597	2.59224		chr10_73767914_C_CGG	4.14	1.63705		chr17_32494794_G_A	4.01495	1.61242						chr1_8013401_G_A	4.67243	1.73562
				chr2_9490479_G_A	13.3925	2.66671										chr2_21038062_G_A	0.642759	0.32138										chr1_247451959_GA_G	0.642768	0.321384		chr20_44160197_C_A	4.853	1.76695		chr2_73202927_CG_C	14.0224	2.70954		chr5_136160880_G_A	4.74416	1.74818														chr11_68929315_C_T	2.23704	1.17466		chr14_39055246_T_C	12.3258	2.5897						chr3_123708752_C_T	13.7344	2.69018						chr8_67093621_C_T	14.1808	2.72003						chr15_89321737_C_T	13.6878	2.68702		chr17_10511894_TG_T	14.1433	2.71756		chr17_58206543_T_TC	13.6066	2.68148		chr12_121537985_G_A	12.3581	2.59212		chr10_73767915_T_TGG	4.14	1.63705		chr19_17339461_C_T	4.01495	1.61242						chr20_51432196_G_T	4.67243	1.73562
				chr2_98396450_G_A	13.3925	2.66671										chr1_150557533_C_T	0.64027	0.320135										chr10_125003460_G_T	0.635056	0.317528		chr18_46592017_G_A	4.85197	1.76678		chr3_129547508_G_A	14.0224	2.70954		chr5_138128497_G_A	4.74416	1.74818														chr12_102840472_C_T	2.23704	1.17466		chr14_39074472_G_A	12.3258	2.5897						chr3_124482892_C_A	13.7344	2.69018						chr6_76072422_C_A	14.1805	2.72001						chr16_10916398_G_A	13.6878	2.68702		chr15_55620702_C_A	14.1407	2.71738		chr17_58218618_A_G	13.6066	2.68148		chr13_87680072_A_G	12.3581	2.59212		chr10_73767916_T_TCGCCG	4.14	1.63705		chr1_43430044_C_T	4.01495	1.61242						chr20_51432567_C_T	4.67243	1.73562
				chr3_100750563_C_G	13.3925	2.66671										chr3_108757146_G_GGGGGATTA	0.63675	0.318375										chr7_100954435_G_GA	0.634924	0.317462		chr17_41767582_T_G	4.82782	1.76264		chr3_183808051_G_A	14.0224	2.70954		chr5_142913289_G_A	4.74416	1.74818														chr12_102912794_A_C	2.23704	1.17466		chr14_69796951_A_G	12.3258	2.5897						chr3_124657511_G_A	13.7344	2.69018						chr11_118496286_TC_T	14.1805	2.72001						chr16_15745206_C_T	13.6878	2.68702		chr12_52587727_C_T	14.1385	2.71724		chr17_58280447_T_TC	13.6066	2.68148		chr14_60818005_A_T	12.3581	2.59212		chr11_5489310_G_A	4.14	1.63705		chr22_40261898_C_T	4.01495	1.61242						chr2_10000612_G_A	4.67243	1.73562
				chr3_10875033_G_A	13.3925	2.66671										chr13_95859614_T_A	0.635844	0.317922										chr19_1037719_G_T	0.634793	0.317396		chr10_125003003_G_GGCCA	4.81929	1.76118		chr3_197791534_C_T	14.0224	2.70954		chr5_150795585_C_T	4.74416	1.74818														chr12_121165437_C_T	2.23704	1.17466		chr14_88610865_C_T	12.3258	2.5897						chr3_129506456_C_T	13.7344	2.69018						chr12_111334477_C_T	14.1805	2.72001						chr16_2072865_C_T	13.6878	2.68702		chr12_52587731_C_T	14.1381	2.71722		chr17_74299780_C_G	13.6066	2.68148		chr13_113752230_GTT_G	12.351	2.59159		chr12_95210305_G_A	4.14	1.63705		chr6_56126143_G_A	4.01495	1.61242						chr2_128180948_A_G	4.67243	1.73562
				chr3_10929275_G_A	13.3925	2.66671										chr11_5489310_G_GGGCT	0.630394	0.315197										chr13_95894596_G_A	0.633872	0.316936		chr6_31963496_G_T	4.81762	1.76089		chr3_9890786_C_T	14.0224	2.70954		chr5_35641556_T_G	4.74416	1.74818														chr12_20750678_G_A	2.23704	1.17466		chr15_25680205_G_C	12.3258	2.5897						chr3_134561531_AGT_A	13.7344	2.69018						chr12_48914492_T_C	14.1805	2.72001						chr16_2289430_T_A	13.6878	2.68702		chr15_61925487_A_C	14.1373	2.71716		chr17_75739691_C_T	13.6066	2.68148		chr1_152600974_CG_C	12.3489	2.59143		chr3_194651152_G_C	4.14	1.63705		chrX_133305816_C_T	4.00899	1.61123						chr2_206594861_A_C	4.67243	1.73562
				chr3_122325359_G_A	13.3925	2.66671										chr7_117594945_G_T	0.629993	0.314997										chr17_20467469_A_ATC	0.632958	0.316479		chr12_11267761_TC_T	4.80735	1.75913		chr4_105645254_C_A	14.0224	2.70954		chr5_35763570_C_T	4.74416	1.74818														chr12_57476605_C_T	2.23704	1.17466		chr15_31032793_G_A	12.3258	2.5897						chr3_149140052_G_A	13.7344	2.69018						chr12_48979613_G_T	14.1805	2.72001						chr16_57904876_C_T	13.6878	2.68702		chr4_106236760_C_T	14.1341	2.71695		chr17_75948261_T_C	13.6066	2.68148		chr13_114295404_G_GCTCCCCAGCTCGTCTCCAGCGGCTCTGGCCTGCTCCCCAGCTCGTCTCCAGCGGCTCTGGCCTGCTCCCCAGCTCGTCTCCAGCAGCTCTGGCC	12.3403	2.59079		chr5_128966197_GAAACT_G	4.14	1.63705		chr19_54220667_T_TTG	4.0059	1.61062						chr2_233163734_C_T	4.67243	1.73562
				chr3_123733015_T_TTGAG	13.3925	2.66671										chr8_99135729_A_G	0.629993	0.314997										chr16_12568591_G_A	0.631856	0.315928		chr12_11267763_TGGCTTTCCCGGACGAGGCGGGGGACCTTGGGACTGGTTTCCTCCTTGTGGGGGTGGTCCTTC_T	4.80735	1.75913		chr4_151577874_C_T	14.0224	2.70954		chr5_53485177_C_G	4.74416	1.74818														chr13_50956403_G_A	2.23704	1.17466		chr15_34227796_T_A	12.3258	2.5897						chr3_151824706_G_A	13.7344	2.69018						chr13_43326480_GC_G	14.1805	2.72001						chr16_68563464_T_A	13.6878	2.68702		chr12_94400932_G_C	14.1321	2.71682		chr17_7905151_A_G	13.6066	2.68148		chr8_103440137_G_C	12.3358	2.59045		chr8_99999384_G_A	4.14	1.63705		chr19_54220670_GTA_G	4.0059	1.61062						chr2_54649652_C_G	4.67243	1.73562
				chr3_123733019_C_T	13.3925	2.66671										chr10_101010639_C_A	0.629719	0.31486										chr3_179690266_C_T	0.631856	0.315928		chr17_40819074_G_GGAGC	4.80735	1.75913		chr4_151656342_C_T	14.0224	2.70954		chr5_83644522_T_C	4.74416	1.74818														chr13_98711907_C_G	2.23704	1.17466		chr15_57962046_T_C	12.3258	2.5897						chr3_155138150_C_A	13.7344	2.69018						chr14_105228856_C_A	14.1805	2.72001						chr16_68679925_A_T	13.6878	2.68702		chr13_19432484_TA_T	14.1144	2.71565		chr17_80215120_C_T	13.6066	2.68148		chr11_1450435_AC_A	12.3345	2.59035		chr10_73767928_ACC_A	4.13593	1.63626		chr11_15972849_C_T	4.0045	1.61034						chr2_62955521_G_A	4.67243	1.73562
				chr3_123733024_ACCTC_A	13.3925	2.66671										chr2_107862976_G_A	0.62746	0.31373										chr11_5441472_G_A	0.631565	0.315783		chr12_53328172_C_CCTGG	4.79701	1.75734		chr5_150032484_G_A	14.0224	2.70954		chr6_118917726_G_A	4.74416	1.74818														chr14_22842576_G_A	2.23704	1.17466		chr15_58548415_G_GGC	12.3258	2.5897						chr3_183020214_AATGTC_A	13.7344	2.69018						chr14_58444098_G_C	14.1805	2.72001						chr17_10401133_C_T	13.6878	2.68702		chr2_107862973_TG_T	14.1106	2.7154		chr18_26856485_T_C	13.6066	2.68148		chr4_61200655_TGC_T	12.3345	2.59035		chr10_73767934_ATGTG_A	4.13593	1.63626		chr8_64596707_G_A	4.0045	1.61034						chr3_10047916_G_A	4.67243	1.73562
				chr3_12381430_G_A	13.3925	2.66671										chr19_13774670_A_G	0.62687	0.313435										chr21_37156685_G_A	0.631565	0.315783		chr12_53328175_G_GCA	4.79701	1.75734		chr5_150050441_AG_A	14.0224	2.70954		chr6_83934735_G_A	4.74416	1.74818														chr14_64793547_G_A	2.23704	1.17466		chr15_59217977_C_T	12.3258	2.5897						chr3_184317744_C_G	13.7344	2.69018						chr15_43924281_T_C	14.1805	2.72001						chr17_1658695_G_A	13.6878	2.68702		chr7_20785523_C_CGGGGG	13.9398	2.70403		chr18_26865657_C_G	13.6066	2.68148		chr5_42808318_A_T	12.3183	2.58914		chr7_44766203_T_TGCC	4.13593	1.63626		chr10_97611535_G_T	3.99548	1.60853						chr3_14458072_C_G	4.67243	1.73562
				chr3_124326022_C_T	13.3925	2.66671										chr5_53101369_G_A	0.625422	0.312711										chr1_20345468_G_A	0.631204	0.315602		chr12_53328177_CTG_C	4.79701	1.75734		chr5_64369665_G_GCA	14.0224	2.70954		chr7_122325496_G_A	4.74416	1.74818														chr15_43600906_C_G	2.23704	1.17466		chr15_71817671_T_A	12.3258	2.5897						chr3_186741561_C_T	13.7344	2.69018						chr15_52245984_G_A	14.1805	2.72001						chr17_18139612_G_A	13.6878	2.68702		chr17_80090265_G_GGCACGTGCACGAACAACCCGGGACGCGCGCA	13.8598	2.69866		chr18_31008148_A_AT	13.6066	2.68148		chr22_20356699_CAT_C	12.317	2.58904		chr13_95877760_G_A	4.13386	1.63586		chr14_23405680_C_T	3.99548	1.60853						chr3_147391129_C_G	4.67243	1.73562
				chr3_124326036_C_CCGGCCTCAGAGAGGCG	13.3925	2.66671										chrX_119469998_CT_C	0.617056	0.308528										chr10_86921680_C_T	0.63005	0.315025		chr1_18877611_CT_C	4.79701	1.75734		chr6_39879299_CA_C	14.0224	2.70954		chr7_138567494_G_A	4.74416	1.74818														chr15_89630403_G_A	2.23704	1.17466		chr15_72736930_T_C	12.3258	2.5897						chr3_189886498_A_C	13.7344	2.69018						chr15_63638412_T_C	14.1805	2.72001						chr17_28405465_C_T	13.6878	2.68702		chr19_1075034_CCA_C	13.2601	2.65746		chr18_49565497_C_T	13.6066	2.68148		chr14_101019692_C_CCCATCCAGGCCACACTCCATCCAGTCCACACA	12.315	2.58889		chr18_2802597_T_TG	4.13386	1.63586		chr1_44831799_T_C	3.99548	1.60853						chr3_185192783_G_A	4.67243	1.73562
				chr3_124334431_A_C	13.3925	2.66671										chr2_208124196_G_C	0.616671	0.308336										chr14_94288306_C_T	0.63005	0.315025		chr12_20877772_GT_G	4.79008	1.75615		chr6_44275711_G_T	14.0224	2.70954		chr7_151235455_A_C	4.74416	1.74818														chr16_16163159_G_A	2.23704	1.17466		chr15_80937892_C_T	12.3258	2.5897						chr3_189972901_G_T	13.7344	2.69018						chr17_39673610_G_A	14.1805	2.72001						chr17_29581952_C_T	13.6878	2.68702		chr1_236064934_C_T	13.2525	2.65693		chr18_75288273_G_A	13.6066	2.68148		chr15_57376568_G_T	12.315	2.58889		chr2_241803953_CA_C	4.13386	1.63586		chr2_168970130_C_T	3.99548	1.60853						chr3_187235794_C_T	4.67243	1.73562
				chr3_124334436_C_CTTGCGGTGCT	13.3925	2.66671										chr11_47638742_C_T	0.613639	0.306819										chr16_70809809_G_A	0.63005	0.315025		chr12_53328182_TCCAG_T	4.7866	1.75554		chr7_124032019_G_A	14.0224	2.70954		chr7_151237770_C_T	4.74416	1.74818														chr16_20780800_C_T	2.23704	1.17466		chr15_91251932_G_A	12.3258	2.5897						chr3_38477947_T_G	13.7344	2.69018						chr17_6703991_G_A	14.1805	2.72001						chr17_3499060_C_A	13.6878	2.68702		chr12_132776665_TTCCTGCCCTGCTGC_T	13.1556	2.65011		chr19_10627906_G_A	13.6066	2.68148		chr16_89914121_ATGTGTGCCTGTGTG_A	12.315	2.58889		chr3_179365149_G_A	4.12986	1.63508		chr3_155084235_G_A	3.99548	1.60853						chr3_27400775_G_A	4.67243	1.73562
				chr3_12604210_T_A	13.3925	2.66671										chr11_47638743_A_G	0.613639	0.306819										chr19_45311905_G_A	0.63005	0.315025		chr10_99402693_C_T	4.78427	1.75514		chr7_12578105_T_G	14.0224	2.70954		chr7_23260583_T_G	4.74416	1.74818														chr17_35103277_G_A	2.23704	1.17466		chr16_16124803_G_A	12.3258	2.5897						chr3_38620886_G_C	13.7344	2.69018						chr19_17338990_G_A	14.1805	2.72001						chr17_39707103_A_T	13.6878	2.68702		chr20_56249751_G_T	13.1556	2.65011		chr19_11223004_GGGCC_G	13.6066	2.68148		chr10_5897395_C_CACAGGGCTCCTGT	12.3126	2.58871		chr22_37726406_CAG_C	4.12928	1.63497		chr4_2831572_C_T	3.99548	1.60853						chr3_38107609_C_T	4.67243	1.73562
				chr3_12604211_C_G	13.3925	2.66671										chr4_55609384_GA_G	0.613554	0.306777										chr1_203217736_TACTC_T	0.63005	0.315025		chr11_11965857_G_C	4.78427	1.75514		chr7_151019044_C_T	14.0224	2.70954		chr7_27108019_G_C	4.74416	1.74818														chr17_35103298_G_A	2.23704	1.17466		chr16_70271949_G_A	12.3258	2.5897						chr3_43340304_T_C	13.7344	2.69018						chr19_17500728_G_A	14.1805	2.72001						chr17_41813075_TC_T	13.6878	2.68702		chr6_32584349_ACTCC_A	12.9426	2.63495		chr19_15185350_G_A	13.6066	2.68148		chr19_48509129_A_G	12.3119	2.58866		chr7_100221192_A_ACT	4.12582	1.63429		chr4_6301392_C_T	3.99548	1.60853						chr3_56593097_CA_C	4.67243	1.73562
				chr3_12604212_T_A	13.3925	2.66671										chr7_151236507_G_A	0.613359	0.306679										chr7_4784998_G_A	0.63005	0.315025		chr15_23017931_G_A	4.78427	1.75514		chr7_27156185_G_A	14.0224	2.70954		chr7_74190261_C_T	4.74416	1.74818														chr17_50169246_G_A	2.23704	1.17466		chr16_72811731_C_T	12.3258	2.5897						chr3_47002262_G_A	13.7344	2.69018						chr19_48297080_C_CGG	14.1805	2.72001						chr17_41821789_A_G	13.6878	2.68702		chr10_67884768_C_CGGGGGGGGGG	12.8571	2.6288		chr19_18598805_A_G	13.6066	2.68148		chr21_42579550_G_GA	12.3102	2.58853		chr16_1917981_C_CG	4.11979	1.63311		chr4_86000559_C_T	3.99548	1.60853						chr3_56619393_CAG_C	4.67243	1.73562
				chr3_12604215_G_C	13.3925	2.66671										chr5_140593755_C_CT	0.61231	0.306155										chr6_29943463_T_A	0.629889	0.314945		chr15_45096007_G_A	4.78427	1.75514		chr7_5902742_C_T	14.0224	2.70954		chr7_88131428_C_T	4.74416	1.74818														chr18_3134710_G_A	2.23704	1.17466		chr16_77356058_C_T	12.3258	2.5897						chr3_49131128_C_T	13.7344	2.69018						chr19_50711996_C_T	14.1805	2.72001						chr17_41884246_C_T	13.6878	2.68702		chr12_75207670_T_G	12.6987	2.6173		chr19_35745977_G_A	13.6066	2.68148		chr15_28843370_CGT_C	12.3089	2.58844		chr3_195783427_GTGTCA_G	4.11928	1.63301		chr7_101212648_G_T	3.99548	1.60853						chr4_70598363_G_A	4.67243	1.73562
				chr3_129481575_A_C	13.3925	2.66671										chr6_131740280_G_A	0.610698	0.305349										chr2_241112239_C_T	0.625152	0.312576		chr17_28735336_G_A	4.78427	1.75514		chr7_6032924_A_G	14.0224	2.70954		chr8_143429477_G_C	4.74416	1.74818														chr19_13930128_C_T	2.23704	1.17466		chr16_81910653_C_T	12.3258	2.5897						chr3_51341354_G_A	13.7344	2.69018						chr1_211673649_C_T	14.1805	2.72001						chr17_63496977_C_T	13.6878	2.68702		chr17_58206519_C_T	12.4926	2.60214		chr19_38717101_C_T	13.6066	2.68148		chr19_47695365_G_GCCCCC	12.3084	2.5884		chr17_41054939_G_GGA	4.09197	1.62767		chr7_75985983_T_C	3.99548	1.60853						chr5_10992574_C_T	4.67243	1.73562
				chr3_129481581_GCC_G	13.3925	2.66671										chr19_53942340_AG_A	0.609511	0.304755										chr19_48498801_CG_C	0.625098	0.312549		chr18_10487652_G_A	4.78427	1.75514		chr8_142481716_G_A	14.0224	2.70954		chr8_42290185_G_A	4.74416	1.74818														chr19_3586842_G_A	2.23704	1.17466		chr17_10415357_C_T	12.3258	2.5897						chr3_70977912_AGGGGCCTTGGGTGACGGGAGTCAGG_A	13.7344	2.69018						chr1_24347510_C_T	14.1805	2.72001						chr17_63704404_C_T	13.6878	2.68702		chr2_227311838_C_T	11.656	2.53813		chr19_3907736_G_A	13.6066	2.68148		chr18_26548417_GC_G	12.3049	2.58813		chrX_72140042_C_T	4.08216	1.62574		chr8_104381289_C_T	3.99548	1.60853						chr5_113049223_G_A	4.67243	1.73562
				chr3_132716866_TC_T	13.3925	2.66671										chr12_6034812_C_T	0.607911	0.303955										chr22_50488815_ATCCCTCCTGTCCCTCTGCAGTGGGCAGTCATCGGCAACATCTTCCCCCACTCCCCCCATGGCCGCCCG_A	0.624221	0.31211		chr19_45357660_G_A	4.78427	1.75514		chr8_142537009_G_A	14.0224	2.70954		chr9_131127698_G_A	4.74416	1.74818														chr19_36055053_C_T	2.23704	1.17466		chr17_11704411_G_A	12.3258	2.5897						chr3_77564976_C_CAG	13.7344	2.69018						chr1_27549859_C_G	14.1805	2.72001						chr17_68539900_A_G	13.6878	2.68702		chr6_144187466_G_A	11.6229	2.53551		chr19_3909560_G_A	13.6066	2.68148		chr8_143309964_G_GGGGACAC	12.3041	2.58807		chr2_232819840_G_A	4.07241	1.62382		chr9_396858_G_A	3.99548	1.60853						chr5_113143311_G_A	4.67243	1.73562
				chr3_134545817_G_GAGGT	13.3925	2.66671										chr12_109185711_G_A	0.607695	0.303847										chr2_38075148_A_T	0.623182	0.311591		chr19_8521580_C_T	4.78427	1.75514		chr8_144393668_G_A	14.0224	2.70954		chr9_133568359_C_T	4.74416	1.74818														chr19_50378317_G_A	2.23704	1.17466		chr17_1650882_T_C	12.3258	2.5897						chr3_78617985_T_C	13.7344	2.69018						chr1_43447970_C_T	14.1805	2.72001						chr17_73200724_C_T	13.6878	2.68702		chr20_54172927_CCTT_C	11.601	2.53378		chr19_41357900_G_A	13.6066	2.68148		chr7_63765188_CCG_C	12.3038	2.58805		chr9_104605383_AGC_A	4.03585	1.61658		chr9_91724480_C_A	3.99548	1.60853						chr5_14143882_G_A	4.67243	1.73562
				chr3_136991936_A_G	13.3925	2.66671										chr9_137205865_C_G	0.607259	0.30363										chr10_32847890_TAA_T	0.621431	0.310715		chr1_26913676_G_A	4.78427	1.75514		chr9_105385553_C_CCT	14.0224	2.70954		chr9_133574846_C_CCGGGGGGGGGGGGGGGGGGGGGGGGGGGGGGGGGGGGG	4.74416	1.74818														chr1_114673212_G_A	2.23704	1.17466		chr17_41583598_G_A	12.3258	2.5897						chr3_9751865_C_T	13.7344	2.69018						chr21_45941689_G_A	14.1805	2.72001						chr17_7586985_GC_G	13.6878	2.68702		chr19_48703560_C_T	11.516	2.52701		chr19_41985872_C_T	13.6066	2.68148		chr1_3287889_GC_G	12.3014	2.58787		chr15_89751075_C_CACGGGGCGCGG	4.02417	1.61426		chr3_132559063_G_A	3.98732	1.6069						chr5_143014114_G_A	4.67243	1.73562
				chr3_143693296_TA_T	13.3925	2.66671										chr6_29943334_ACC_A	0.606654	0.303327										chr12_40235634_T_C	0.620269	0.310135		chr20_18554343_C_T	4.78427	1.75514		chr9_136245490_G_T	14.0224	2.70954		chr9_135786464_C_T	4.74416	1.74818														chr1_170552272_T_G	2.23704	1.17466		chr17_42901069_G_T	12.3258	2.5897						chr3_9942816_T_C	13.7344	2.69018						chr22_20994876_T_C	14.1805	2.72001						chr17_8104135_C_T	13.6878	2.68702		chr17_82658499_G_A	11.4438	2.52123		chr19_50819897_A_C	13.6066	2.68148		chr7_243834_C_T	12.3014	2.58787		chr8_142682113_G_A	4.01629	1.61269		chr19_54594912_CTG_C	3.98316	1.60606						chr5_150407221_G_A	4.67243	1.73562
				chr3_143693302_A_T	13.3925	2.66671										chr7_99836454_TA_T	0.604882	0.302441										chr8_100706737_G_A	0.616576	0.308288		chr21_34792303_C_CGGGGGGGGGGG	4.78427	1.75514		chr9_136984956_C_CGGCCCCTCCCTGCCCCTCT	14.0224	2.70954		chr9_135786470_G_A	4.74416	1.74818														chr1_21828311_G_A	2.23704	1.17466		chr17_50677861_C_T	12.3258	2.5897						chr4_113287633_C_T	13.7344	2.69018						chr22_31876196_G_A	14.1805	2.72001						chr18_12358692_T_C	13.6878	2.68702		chr16_85668423_A_C	11.2031	2.50169		chr19_53884212_G_A	13.6066	2.68148		chr9_136719859_A_AG	12.3014	2.58787		chr11_31789912_C_CTT	4.00914	1.61126		chr16_3589337_G_A	3.98272	1.60598						chr5_43645508_C_T	4.67243	1.73562
				chr3_143693305_A_T	13.3925	2.66671										chr11_119677659_C_T	0.604263	0.302132										chr8_100706740_C_T	0.616576	0.308288		chr21_39200347_G_A	4.78427	1.75514		chr9_137169340_G_A	14.0224	2.70954		chr9_76332513_T_C	4.74416	1.74818														chr1_228213482_G_C	2.23704	1.17466		chr17_58709899_G_A	12.3258	2.5897						chr4_113330290_G_A	13.7344	2.69018						chr22_42214144_G_A	14.1805	2.72001						chr18_23561485_T_A	13.6878	2.68702		chr9_328143_C_T	11.0014	2.48502		chr1_10365178_G_A	13.6066	2.68148		chrX_49925169_A_G	12.2967	2.58752		chr4_153788702_G_A	3.97253	1.60393		chr20_1578382_TC_T	3.98028	1.60549						chr7_100166735_G_A	4.67243	1.73562
				chr3_148741535_G_A	13.3925	2.66671										chr11_45928709_G_A	0.604263	0.302132										chr8_120548788_G_A	0.614975	0.307488		chr22_41178633_C_T	4.78427	1.75514		chr9_17135272_T_TG	14.0224	2.70954		chr9_99863655_G_A	4.74416	1.74818														chr1_22892938_G_A	2.23704	1.17466		chr17_73197288_G_A	12.3258	2.5897						chr4_113357409_G_T	13.7344	2.69018						chr2_30533207_G_A	14.1805	2.72001						chr18_45739635_C_T	13.6878	2.68702		chr4_653934_G_A	10.9204	2.47825		chr1_11034849_G_A	13.6066	2.68148		chr11_113395600_TA_T	12.2934	2.58727		chr19_464140_C_CG	3.9694	1.6033		chr1_246843930_T_A	3.93016	1.59537						chr7_129203588_C_T	4.67243	1.73562
				chr3_149026850_C_T	13.3925	2.66671										chr1_9982630_G_A	0.604263	0.302132										chr11_126277108_A_G	0.613817	0.306909		chr2_11815135_C_T	4.78427	1.75514		chr12_14774711_C_T	14.0202	2.70939		chrX_153553240_G_A	4.74416	1.74818														chr1_241860569_A_T	2.23704	1.17466		chr18_3126853_G_A	12.3258	2.5897						chr4_137521681_G_A	13.7344	2.69018						chr3_68987468_G_A	14.1805	2.72001						chr18_62161188_C_T	13.6878	2.68702		chr19_43543402_G_A	10.601	2.45109		chr1_11046697_C_T	13.6066	2.68148		chr7_152235912_C_T	12.2899	2.587		chr1_120793454_C_T	3.92459	1.59424		chr19_54783013_CA_C	3.87553	1.58423						chr7_151235278_G_A	4.67243	1.73562
				chr3_149141044_A_T	13.3925	2.66671										chr21_46124919_C_T	0.604263	0.302132										chr7_110835647_A_AT	0.611476	0.305738		chr2_206176721_C_T	4.78427	1.75514		chr10_70209614_C_A	14.0189	2.70931		chr2_191039296_G_A	4.73877	1.74724														chr1_77926537_G_A	2.23704	1.17466		chr18_36215573_G_T	12.3258	2.5897						chr4_137531578_G_A	13.7344	2.69018						chr3_68998088_C_T	14.1805	2.72001						chr19_12893509_G_A	13.6878	2.68702		chr1_16048537_G_A	10.5903	2.45017		chr1_11794765_C_T	13.6066	2.68148		chr7_45920722_G_GGA	12.2892	2.58695		chr17_35479822_AG_A	3.9179	1.59288		chr5_64728113_C_CT	3.84477	1.5779						chr7_23274079_A_C	4.67243	1.73562
				chr3_149141053_ATTTTG_A	13.3925	2.66671										chr22_19234688_C_T	0.604263	0.302132										chr6_32641521_CA_C	0.608164	0.304082		chr2_241209232_AC_A	4.78427	1.75514		chr10_88815505_T_A	14.0189	2.70931		chr2_219561904_G_A	4.73877	1.74724														chr1_94001961_A_C	2.23704	1.17466		chr19_11251074_G_A	12.3258	2.5897						chr4_145554020_A_G	13.7344	2.69018						chr4_127886061_C_G	14.1805	2.72001						chr19_35755596_A_ACAGGACGCCCTCGGGACGCCCTCGGGGGACAGGACGC	13.6878	2.68702		chr2_27097667_CCT_C	10.1669	2.41296		chr1_118931668_T_G	13.6066	2.68148		chr11_74698686_C_CAT	12.2879	2.58685		chr6_159266149_C_T	3.9179	1.59288		chr6_77485441_ATATATCATATATATCATATATATCATGTC_A	3.8365	1.57619						chr7_2913385_C_T	4.67243	1.73562
				chr3_149141058_G_GCAAAA	13.3925	2.66671										chr2_227330847_G_GAAATAATGAAGATGTTTCATTTTCAAGACCAGCAGATCTTGACCT	0.604263	0.302132										chr10_133457333_TC_T	0.605273	0.302637		chr2_96296964_G_A	4.78427	1.75514		chr12_48925005_G_GC	14.0189	2.70931		chr6_31965855_C_T	4.73877	1.74724														chr20_49547935_C_T	2.23704	1.17466		chr19_33772882_C_T	12.3258	2.5897						chr4_15599626_CCT_C	13.7344	2.69018						chr5_168247663_C_A	14.1805	2.72001						chr19_49167957_A_G	13.6878	2.68702		chr12_52697892_C_T	9.85593	2.38471		chr1_119916684_G_A	13.6066	2.68148		chr7_63765192_A_AC	12.2878	2.58685		chr6_38938181_C_T	3.9179	1.59288		chr10_97256331_T_C	3.82011	1.5728						chr7_4754589_G_A	4.67243	1.73562
				chr3_149157492_T_G	13.3925	2.66671										chr3_69964940_G_A	0.604263	0.302132										chr6_32641519_A_AG	0.603266	0.301633		chr3_123733078_A_C	4.78427	1.75514		chr16_4260229_G_GGGGGGGGGCACTGAAA	14.0189	2.70931		chr6_70955994_G_C	4.73877	1.74724														chr20_54158136_G_A	2.23704	1.17466		chr19_50278194_C_T	12.3258	2.5897						chr4_186210490_A_G	13.7344	2.69018						chr5_168247690_C_T	14.1805	2.72001						chr19_50907062_A_G	13.6878	2.68702		chr2_24164308_GC_G	9.83023	2.38234		chr1_158685272_G_A	13.6066	2.68148		chr11_130914292_G_A	12.2866	2.58676		chr9_104598897_TGTTA_T	3.9179	1.59288		chr11_1017036_G_GCA	3.82011	1.5728						chr7_73498647_C_T	4.67243	1.73562
				chr3_149157520_CTG_C	13.3925	2.66671										chr1_145994983_G_A	0.602384	0.301192										chr19_304172_AC_A	0.602642	0.301321		chr3_132719786_ACTTT_A	4.78427	1.75514		chr16_58515951_A_AGGTGGCG	14.0189	2.70931		chr10_14934472_G_A	4.73335	1.7463														chr20_56249627_C_G	2.23704	1.17466		chr19_6718280_T_C	12.3258	2.5897						chr4_2824725_C_CGCAAGGTGACTGGGGGTCCTAGGACGAGT	13.7344	2.69018						chr5_56111507_G_T	14.1805	2.72001						chr19_7558862_G_A	13.6878	2.68702		chr12_121240524_CT_C	9.76744	2.37653		chr1_160355894_G_A	13.6066	2.68148		chr11_130914339_C_T	12.2866	2.58676		chr15_32098460_G_GA	3.91234	1.59175		chr11_55343427_C_A	3.82011	1.5728						chr7_77626817_G_T	4.67243	1.73562
				chr3_151740782_G_A	13.3925	2.66671										chr19_51501649_G_A	0.601548	0.300774										chr19_304174_TCAATACACCAAAGCACATCCTCATCAGAC_T	0.602642	0.301321		chr5_37226859_G_A	4.78427	1.75514		chr17_12987134_T_C	14.0189	2.70931		chr11_18269229_G_A	4.73335	1.7463														chr20_62836323_C_T	2.23704	1.17466		chr19_8548089_C_T	12.3258	2.5897						chr4_2824726_G_A	13.7344	2.69018						chr5_71509756_TC_T	14.1805	2.72001						chr19_7646340_T_C	13.6878	2.68702		chr20_3228854_C_T	9.62985	2.36367		chr1_181718061_C_G	13.6066	2.68148		chr4_99082029_C_T	12.2866	2.58676		chr20_59939136_AC_A	3.91094	1.59146		chr17_35479822_AG_A	3.82011	1.5728						chr7_77632402_C_T	4.67243	1.73562
				chr3_151745579_CTTTTG_C	13.3925	2.66671										chr12_52288038_A_T	0.601291	0.300645										chr19_11201995_C_T	0.600904	0.300452		chr7_117603632_G_A	4.78427	1.75514		chr18_5890440_C_T	14.0189	2.70931		chr12_52305384_G_A	4.73335	1.7463														chr22_29483546_G_A	2.23704	1.17466		chr1_102878081_C_T	12.3258	2.5897						chr4_3157146_C_T	13.7344	2.69018						chr8_67118822_G_T	14.1805	2.72001						chr2_151535752_T_C	13.6878	2.68702		chr2_27449704_C_T	9.16993	2.31943		chr1_193081363_G_A	13.6066	2.68148		chr14_105767883_G_A	12.2814	2.58636		chr20_59939138_T_TCATTAAAAAA	3.91094	1.59146		chr19_57475736_C_T	3.82011	1.5728						chr7_88151285_C_A	4.67243	1.73562
				chr3_151745584_G_GCAAAA	13.3925	2.66671										chr3_167465626_G_A	0.600624	0.300312										chr2_233320822_C_T	0.600904	0.300452		chr7_147132306_G_A	4.78427	1.75514		chr19_38418438_G_T	14.0189	2.70931		chr12_6019474_C_T	4.73335	1.7463														chr22_38126417_G_A	2.23704	1.17466		chr1_115732929_A_T	12.3258	2.5897						chr4_3476393_C_T	13.7344	2.69018						chr13_52844625_G_GT	14.1801	2.71999						chr2_165757126_C_T	13.6878	2.68702		chr1_20318593_T_A	9.12014	2.31453		chr1_203225694_G_A	13.6066	2.68148		chr7_45920724_C_CGGGCGGCTCACCTGGA	12.28	2.58626		chr21_34449516_CCGTCACTGCTGCGGGGGGACCTGCGGGCCAGGCCCGACATGTTGCCACCCTGCTGAACTGTCTCCTGCCACAGCTTGGTCAGAAAGGG_C	3.9071	1.59068		chr20_1313429_G_A	3.82011	1.5728						chr8_144052870_C_T	4.67243	1.73562
				chr3_151745593_T_TTGA	13.3925	2.66671										chr19_11348989_G_GA	0.599462	0.299731										chr12_123226288_A_C	0.599827	0.299913		chr8_22177920_G_A	4.78427	1.75514		chr19_41387597_G_A	14.0189	2.70931		chr12_63644484_G_A	4.73335	1.7463														chr22_41905652_G_A	2.23704	1.17466		chr1_193081418_A_G	12.3258	2.5897						chr4_47763586_C_A	13.7344	2.69018						chr15_52221192_G_A	14.1801	2.71999						chr2_168993782_C_G	13.6878	2.68702		chr9_35906616_A_ACCACACCCCTCACCACC	9.11379	2.3139		chr1_20660956_C_T	13.6066	2.68148		chr19_50514805_T_TG	12.2793	2.58621		chr1_22953998_G_T	3.90142	1.58952		chr3_73062573_T_G	3.82011	1.5728						chr8_144057494_C_T	4.67243	1.73562
				chr3_151745621_C_T	13.3925	2.66671										chr6_32521978_GT_G	0.598484	0.299242										chrX_119470051_G_A	0.597836	0.298918		chrX_110762766_C_T	4.78427	1.75514		chr19_55613799_G_GGC	14.0189	2.70931		chr17_10524557_C_T	4.73335	1.7463														chr22_50529152_G_A	2.23704	1.17466		chr1_197442231_TACTC_T	12.3258	2.5897						chr4_47936584_A_G	13.7344	2.69018						chr15_64131812_C_T	14.1801	2.71999						chr2_169947612_G_A	13.6878	2.68702		chr19_17286685_TG_T	8.98515	2.3011		chr1_21221757_C_T	13.6066	2.68148		chr2_132038423_AAAAAACCGCGGCGGCGGGAGGCAAAAAGCCGCGGCGGCGGCGGGGGCAAAAAGCTGCAAAAAGCCGCGGCGGCGGGGAC_A	12.2752	2.5859		chr17_10505876_C_T	3.90067	1.58937		chr5_115842106_C_CA	3.82011	1.5728						chr8_144058064_G_A	4.67243	1.73562
				chr3_15644558_C_CTG	13.3925	2.66671										chr19_15742270_G_A	0.597714	0.298857										chr5_69273031_C_T	0.596243	0.298122		chr1_6456020_GC_G	4.78392	1.75508		chr1_151771106_G_C	14.0189	2.70931		chr17_4945973_T_C	4.73335	1.7463														chr2_127423220_C_CG	2.23704	1.17466		chr1_230274509_G_A	12.3258	2.5897						chr4_47937154_G_GT	13.7344	2.69018						chr15_76434096_C_T	14.1801	2.71999						chr2_187496892_A_AT	13.6878	2.68702		chr13_32770749_C_CA	8.9092	2.29346		chr1_212615092_C_G	13.6066	2.68148		chr2_132038441_G_GGGCGAAA	12.2752	2.5859		chr4_5989141_CCT_C	3.89625	1.58847		chr3_48576916_C_T	3.81642	1.57203						chr8_144058377_C_T	4.67243	1.73562
				chr3_15644560_C_CAGCAAAGGGGGTATCAAAGGTGATGAGATCCA	13.3925	2.66671										chr3_75738339_A_T	0.597714	0.298857										chrX_119469784_A_T	0.595661	0.297831		chr15_89648550_C_A	4.7761	1.75373		chr1_33306954_C_T	14.0189	2.70931		chr7_88217121_C_G	4.73335	1.7463														chr2_205722624_T_C	2.23704	1.17466		chr1_230279369_C_T	12.3258	2.5897						chr4_4862965_TGCTGCCACCG_T	13.7344	2.69018						chr16_90031323_C_T	14.1801	2.71999						chr2_201761369_C_T	13.6878	2.68702		chr3_51393129_G_A	8.9092	2.29346		chr1_225838684_C_T	13.6066	2.68148		chr2_132038443_G_GCC	12.2752	2.5859		chr12_40487222_G_A	3.89325	1.58786		chrX_119243186_G_C	3.81642	1.57203						chr8_144059896_G_A	4.67243	1.73562
				chr3_15645366_A_ACTTCTAGGGTCATCCC	13.3925	2.66671										chr8_56113670_C_A	0.597714	0.298857										chr16_50722629_G_C	0.594517	0.297258		chr12_76031153_GC_G	4.76729	1.7522		chr20_25218579_G_A	14.0189	2.70931		chr17_77562546_T_TACCCAACTACCTGCCGGTGACATCGTCTCCTGAGATCTGAGGACATGGAC	4.73312	1.74626														chr2_209877990_G_C	2.23704	1.17466		chr1_236762489_G_A	12.3258	2.5897						chr4_55417849_G_T	13.7344	2.69018						chr16_90031345_G_A	14.1801	2.71999						chr2_208330566_G_A	13.6878	2.68702		chr15_83008518_C_CA	8.90026	2.29256		chr1_226983801_G_T	13.6066	2.68148		chr2_43578535_G_A	12.2752	2.5859		chr1_18872954_G_T	3.88013	1.58517		chr22_23883784_G_A	3.8136	1.57145						chr8_42290185_G_A	4.67243	1.73562
				chr3_158652217_G_GA	13.3925	2.66671										chr17_69194395_AACAG_A	0.596556	0.298278										chr9_137111750_G_A	0.593177	0.296588		chr12_76031155_TGTTGC_T	4.76729	1.7522		chr22_17893901_G_A	14.0189	2.70931		chr12_63582446_G_A	4.72792	1.74535														chr3_105867573_G_T	2.23704	1.17466		chr1_27369358_G_A	12.3258	2.5897						chr4_6863965_C_A	13.7344	2.69018						chr17_42563187_C_T	14.1801	2.71999						chr2_208351381_C_T	13.6878	2.68702		chr11_1017040_GGT_G	8.89778	2.29231		chr1_244858268_C_T	13.6066	2.68148		chr1_231854883_A_AT	12.2662	2.58522		chr12_69936107_TGACAG_T	3.87493	1.58411		chr15_41567537_G_GCCCCA	3.7866	1.56582						chr8_69832012_G_T	4.67243	1.73562
				chr3_172447719_T_C	13.3925	2.66671										chr3_46995763_G_A	0.594572	0.297286										chr15_52275654_G_A	0.592556	0.296278		chr13_99982150_C_CCGGGGGG	4.76553	1.7519		chr4_52862524_A_T	14.0189	2.70931		chr2_74878878_T_C	4.72792	1.74535														chr3_14139244_G_C	2.23704	1.17466		chr1_43339339_T_C	12.3258	2.5897						chr4_78508851_T_TA	13.7344	2.69018						chr17_57885381_C_G	14.1801	2.71999						chr2_218814117_G_A	13.6878	2.68702		chr11_1017035_A_AAT	8.8974	2.29227		chr1_26191407_C_T	13.6066	2.68148		chr16_70959659_TC_T	12.266	2.58521		chr4_99347033_C_A	3.85369	1.57974		chr19_42273122_G_A	3.7866	1.56582						chr9_90895565_C_T	4.67243	1.73562
				chr3_172448185_TG_T	13.3925	2.66671										chr3_69180910_G_A	0.593432	0.296716										chr13_20189481_A_G	0.591854	0.295927		chr16_1984272_GC_G	4.76081	1.75108		chr6_49786196_G_A	14.0189	2.70931		chr10_18150882_G_T	4.72247	1.7444														chr3_46373293_G_T	2.23704	1.17466		chr1_45508309_G_C	12.3258	2.5897						chr4_84831476_C_T	13.7344	2.69018						chr19_4697599_G_A	14.1801	2.71999						chr2_218892841_C_G	13.6878	2.68702		chr7_100958373_C_CTG	8.89539	2.29207		chr1_61406623_C_T	13.6066	2.68148		chr12_10986832_G_GA	12.2651	2.58514		chr1_200901095_CT_C	3.848	1.57857		chr4_87615923_CA_C	3.7866	1.56582						chr9_98774068_C_T	4.67243	1.73562
				chr3_172448188_TG_T	13.3925	2.66671										chr1_56876064_C_T	0.591983	0.295991										chr2_178461008_C_T	0.589481	0.29474		chr15_78620730_AG_A	4.74416	1.74818		chr8_17864718_G_C	14.0189	2.70931		chr6_45547222_G_A	4.71149	1.74248														chr3_9754799_G_A	2.23704	1.17466		chr1_55058083_G_A	12.3258	2.5897						chr5_119247101_G_A	13.7344	2.69018						chr1_211667167_A_AT	14.1801	2.71999						chr2_233251922_T_G	13.6878	2.68702		chr19_49595550_G_GC	8.88854	2.29138		chr1_6451672_G_GC	13.6066	2.68148		chr10_93074123_G_GTGTT	12.2608	2.58482		chr1_47439016_C_CA	3.8448	1.57791		chr4_87615925_GTGACAGCA_G	3.7866	1.56582						chrX_34943162_C_T	4.67243	1.73562
				chr3_172448192_CA_C	13.3925	2.66671										chr20_41349158_GC_G	0.59136	0.29568										chr3_98391562_G_GA	0.589144	0.294572		chr15_78620732_CAG_C	4.74416	1.74818		chrX_153921753_G_A	14.0189	2.70931		chr9_110800821_G_A	4.71149	1.74248														chr4_120710404_A_G	2.23704	1.17466		chr1_77942545_C_T	12.3258	2.5897						chr5_127420182_G_C	13.7344	2.69018						chr1_43447097_C_T	14.1801	2.71999						chr2_240596788_G_T	13.6878	2.68702		chr7_100958369_CCA_C	8.88172	2.29069		chr1_67021582_C_T	13.6066	2.68148		chr1_241741651_A_C	12.2594	2.58471		chr1_114679616_T_A	3.84469	1.57788		chr7_74735494_TAAGA_T	3.7866	1.56582						chr4_99286850_C_G	4.67025	1.73523
				chr3_172448196_T_TTC	13.3925	2.66671										chr4_86098448_C_T	0.590531	0.295265										chr7_99177862_CT_C	0.588342	0.294171		chr17_80090282_A_ACACGGGACGCGCGCAGGCACGTGCACGAACAC	4.74416	1.74818		chr17_38477790_G_T	14.0159	2.70911		chr13_99982161_G_C	4.70044	1.74054														chr4_158685185_G_A	2.23704	1.17466		chr1_94001068_C_G	12.3258	2.5897						chr5_128286745_G_A	13.7344	2.69018						chr3_3140543_C_T	14.1801	2.71999						chr2_241247114_G_A	13.6878	2.68702		chr9_25678305_C_T	8.87493	2.29		chr1_74342982_C_G	13.6066	2.68148		chr8_20178474_TG_T	12.2587	2.58465		chr19_54220667_T_TTG	3.83195	1.57525		chr9_83887073_T_C	3.7866	1.56582						chr21_45918830_G_GGGGGA	4.66461	1.73424
				chr3_172448200_GGA_G	13.3925	2.66671										chr17_69153832_G_A	0.590307	0.295154										chrX_119470097_G_T	0.586652	0.293326		chr2_108729174_G_A	4.74416	1.74818		chr11_1629996_T_TGGGG	14.0154	2.70908		chr19_8536627_G_A	4.70044	1.74054														chr4_166003471_T_C	2.23704	1.17466		chr1_94060739_C_T	12.3258	2.5897						chr5_128300879_A_G	13.7344	2.69018						chr4_106193635_C_T	14.1801	2.71999						chr2_38075334_G_A	13.6878	2.68702		chr3_98169478_T_TG	8.71742	2.27392		chr1_7665105_C_T	13.6066	2.68148		chr16_1208367_TG_T	12.2573	2.58455		chr19_54220670_GTA_G	3.83195	1.57525		chr5_76733288_C_T	3.78236	1.56493						chr21_45918832_G_GAAGTTACCCTCAGATAAACCGTCGGTGTAATTCCAGTGCTGGA	4.66461	1.73424
				chr3_172448205_C_CT	13.3925	2.66671										chr6_30590700_G_GA	0.588808	0.294404										chr19_41426222_G_A	0.584963	0.292481		chr6_1611506_C_T	4.74416	1.74818		chr17_35140066_C_T	14.0154	2.70908		chr20_3072081_T_G	4.70044	1.74054														chr4_169400345_C_T	2.23704	1.17466		chr1_94080595_C_A	12.3258	2.5897						chr5_132642261_G_A	13.7344	2.69018						chr4_125449586_A_C	14.1801	2.71999						chr2_63404565_T_TA	13.6878	2.68702		chr16_3141330_G_A	8.67179	2.26921		chr1_97549678_A_C	13.6066	2.68148		chr19_1089891_C_T	12.2568	2.58451		chr6_32584351_T_TTATACTTA	3.83094	1.57504		chr3_12004676_C_CGGGGGGGGGGGGGGGGGGGGGGGGG	3.75132	1.55842						chr11_694960_C_CG	4.66297	1.73395
				chr3_172448208_G_GC	13.3925	2.66671										chr6_29943338_G_GAA	0.585498	0.292749										chr5_90647764_G_A	0.584963	0.292481		chr6_39909073_G_A	4.74416	1.74818		chr19_14480317_G_A	14.0154	2.70908		chr3_38551438_G_A	4.70044	1.74054														chr4_88118244_G_A	2.23704	1.17466		chr1_9726940_A_C	12.3258	2.5897						chr5_139321981_A_ATG	13.7344	2.69018						chr1_1455826_AAT_A	14.1798	2.71997						chr2_70831076_G_A	13.6878	2.68702		chr19_35511479_C_CCACTGCTGCT	8.66102	2.2681		chr20_58669310_G_A	13.6066	2.68148		chr15_41511871_C_CGACCCCGG	12.2523	2.58417		chr4_758568_T_TTC	3.80753	1.57018		chr15_82892747_C_T	3.74713	1.55754						chr19_2249747_A_C	4.66297	1.73395
				chr3_172448209_A_AC	13.3925	2.66671										chr2_105089439_TA_T	0.584977	0.292488										chr7_99177860_CT_C	0.584963	0.292481		chr17_41084565_G_GTCGCC	4.73928	1.74733		chr19_5240303_C_T	14.0154	2.70908		chr2_113499689_C_T	4.69734	1.74														chr5_177097363_C_T	2.23704	1.17466		chr20_1983050_AG_A	12.3258	2.5897						chr5_149867727_T_C	13.7344	2.69018						chr11_35439687_C_T	14.1798	2.71997						chr2_85303997_A_G	13.6878	2.68702		chr19_35511478_C_CTG	8.65798	2.26778		chr20_59322393_AACAG_A	13.6066	2.68148		chrX_115189492_CA_C	12.2523	2.58417		chr6_29627523_G_C	3.80047	1.56871		chr14_51708159_G_A	3.74643	1.55739						chr1_110339455_G_T	4.66297	1.73395
				chr3_172448211_A_G	13.3925	2.66671										chr8_22713394_GT_G	0.584977	0.292488										chrX_57910016_GCA_G	0.583931	0.291966		chr12_65278794_GC_G	4.73335	1.7463		chr1_16207130_C_T	14.0154	2.70908		chr17_10362365_T_A	4.69488	1.73957														chr5_179344134_C_T	2.23704	1.17466		chr20_33410192_G_A	12.3258	2.5897						chr5_149903682_A_G	13.7344	2.69018						chr15_84859810_G_A	14.1798	2.71997						chr2_99593200_G_C	13.6878	2.68702		chr13_33823925_T_TA	8.50112	2.25141		chr20_62828771_C_T	13.6066	2.68148		chr5_140672685_G_GGC	12.2514	2.5841		chr12_6869381_G_T	3.79586	1.56775		chr16_20548145_C_A	3.74643	1.55739						chr9_133071345_GTGCCGCCCACGGGTGACTCCGGGGCCCCCCCCGTGCCGCCCACGGGTGACTCCGGGGC_G	4.66297	1.73395
				chr3_174279505_G_GC	13.3925	2.66671										chr13_113955544_TCTCGTGGAGAG_T	0.584934	0.292467										chr6_37663992_A_G	0.58349	0.291745		chr14_21363485_G_C	4.73335	1.7463		chr9_121766682_C_A	14.0135	2.70895		chr12_9971688_G_A	4.6937	1.73936														chr6_101799685_T_C	2.23704	1.17466		chr20_34946074_G_A	12.3258	2.5897						chr5_149978287_G_T	13.7344	2.69018						chr19_17339589_G_C	14.1798	2.71997						chr20_10639865_C_T	13.6878	2.68702		chr1_11045485_C_T	8.4985	2.25113		chr20_64028504_G_A	13.6066	2.68148		chr17_10301569_C_A	12.2499	2.58399		chr14_88517219_G_A	3.79586	1.56775		chr17_42553850_G_C	3.74643	1.55739						chr3_101693076_AAG_A	4.65544	1.73262
				chr3_174279507_TG_T	13.3925	2.66671										chr5_179836445_C_T	0.582568	0.291284										chrX_119469998_CT_C	0.58349	0.291745		chr14_64435628_T_G	4.73335	1.7463		chr3_195784510_TC_T	14.0121	2.70886		chr17_10459306_C_CA	4.69032	1.73877														chr6_152520543_C_CT	2.23704	1.17466		chr20_54157429_G_A	12.3258	2.5897						chr5_157488288_CG_C	13.7344	2.69018						chr1_233905726_A_G	14.1798	2.71997						chr20_22582812_C_G	13.6878	2.68702		chr7_15686194_TGG_T	8.35698	2.23612		chr20_761771_T_C	13.6066	2.68148		chr16_81090603_G_A	12.2496	2.58397		chr1_156938433_C_T	3.79586	1.56775		chr17_82237869_G_A	3.74643	1.55739						chr10_68989235_ATC_A	4.65344	1.73226
				chr3_183071060_C_T	13.3925	2.66671										chrX_38106771_C_T	0.580658	0.290329										chr8_100709589_T_C	0.583446	0.291723		chr19_14565815_A_C	4.73335	1.7463		chr14_104178606_C_T	14.0119	2.70884		chr17_10459346_C_T	4.69032	1.73877														chr6_34989260_G_A	2.23704	1.17466		chr20_59023570_GCTCT_G	12.3258	2.5897						chr5_176656115_G_A	13.7344	2.69018						chr2_219472935_C_G	14.1798	2.71997						chr20_32434472_G_A	13.6878	2.68702		chr7_15686197_TG_T	8.35698	2.23612		chr21_31667337_C_G	13.6066	2.68148		chr4_38054916_A_AG	12.248	2.58385		chr3_52799474_C_T	3.79586	1.56775		chr18_45641263_A_G	3.74643	1.55739						chr22_50697578_C_CGGGCAGGCGGGCG	4.65344	1.73226
				chr3_183071290_AT_A	13.3925	2.66671										chr5_256368_CTT_C	0.57761	0.288805										chr19_54221872_C_T	0.583275	0.291638		chr22_18919539_G_A	4.73335	1.7463		chr19_2785668_G_GC	14.0119	2.70884		chr2_106423787_G_A	4.69032	1.73877														chr7_107689054_T_C	2.23704	1.17466		chr20_6077273_T_C	12.3258	2.5897						chr5_178986180_T_A	13.7344	2.69018						chr6_155443287_G_A	14.1798	2.71997						chr20_45950516_A_G	13.6878	2.68702		chr6_116925507_G_C	8.32545	2.23275		chr21_36146118_T_C	13.6066	2.68148		chr10_104275321_G_A	12.2447	2.5836		chr5_96754721_T_C	3.79586	1.56775		chr1_12029848_C_T	3.74643	1.55739						chr17_10445275_G_A	4.64386	1.73057
				chr3_183833736_G_GT	13.3925	2.66671										chr2_178443265_A_T	0.57447	0.287235										chr1_121396817_G_GCAGTGGCTTTTTGTCCCCGCCA	0.580483	0.290241		chr22_23312893_A_G	4.73335	1.7463		chr19_4512672_T_TTAGGACAGTCTTACTGG	14.0119	2.70884		chr10_71362414_G_A	4.6893	1.73859														chr9_122390201_G_A	2.23704	1.17466		chr20_6778407_G_A	12.3258	2.5897						chr5_37341182_A_G	13.7344	2.69018						chr1_94209300_C_G	14.1798	2.71996						chr20_45953932_G_A	13.6878	2.68702		chr3_75737024_C_A	8.31448	2.23157		chr21_40042376_C_T	13.6066	2.68148		chr11_20669733_G_A	12.2433	2.58349		chr18_46577801_C_A	3.79226	1.567		chr1_150266193_G_C	3.74643	1.55739						chr1_92624219_T_C	4.64386	1.73057
				chr3_183833737_A_T	13.3925	2.66671										chr19_44908822_C_T	0.567732	0.283866										chr1_45507544_T_TA	0.577057	0.288529		chr7_101137319_A_T	4.73335	1.7463		chr1_156813906_T_C	14.0119	2.70884		chr16_10923326_G_T	4.6893	1.73859														chr1_228157738_A_AGGGGGGGGGGGGGGGG	2.23607	1.17436		chr21_18275310_C_T	12.3258	2.5897						chr5_39288787_CA_C	13.7344	2.69018						chr12_22449791_G_C	14.1795	2.71994						chr20_64223151_G_A	13.6878	2.68702		chr4_73258578_C_CG	7.88854	2.18476		chr21_46125564_T_C	13.6066	2.68148		chr5_140672686_A_AGGACGGCCGCAGCGGG	12.2427	2.58345		chr15_41511835_G_GCCCC	3.79209	1.56697		chr1_228409026_CGAAGGCACAGT_C	3.74643	1.55739						chr4_68647319_G_A	4.64386	1.73057
				chr3_183833742_GA_G	13.3925	2.66671										chr22_42387064_G_A	0.5661	0.28305										chr2_26477441_C_T	0.577057	0.288529		chr3_136854643_G_GA	4.7318	1.74603		chr7_73841200_T_C	14.0119	2.70884		chr19_17455686_TC_T	4.6893	1.73859														chr13_99982147_C_CGGGGGGG	2.23406	1.17374		chr21_40338289_T_A	12.3258	2.5897						chr5_41201638_T_G	13.7344	2.69018						chr14_105469907_G_T	14.1795	2.71994						chr21_46132430_G_A	13.6878	2.68702		chr1_169549811_C_T	7.86729	2.18237		chr21_46416590_G_C	13.6066	2.68148		chr8_104068574_G_A	12.2423	2.58342		chr19_41121611_G_A	3.7885	1.56622		chr1_53894534_G_A	3.74643	1.55739						chr19_54594777_T_A	4.64046	1.72997
				chr3_183833777_CT_C	13.3925	2.66671										chr9_104770878_A_G	0.565093	0.282546										chr6_75890140_G_GA	0.577057	0.288529		chr11_18245378_C_A	4.73094	1.74588		chr8_42405399_C_T	14.0119	2.70884		chr1_223004642_C_T	4.6893	1.73859														chr11_121607229_G_T	2.23339	1.17353		chr21_40353548_C_T	12.3258	2.5897						chr5_76597570_G_A	13.7344	2.69018						chr22_19176466_G_A	14.1795	2.71994						chr22_19224054_C_G	13.6878	2.68702		chrX_110317851_TG_T	7.85475	2.18095		chr22_19134302_G_A	13.6066	2.68148		chr1_1213018_G_GTAGCTGT	12.2419	2.58338		chr11_46705042_C_T	3.78814	1.56614		chr20_32093920_G_T	3.74643	1.55739						chr1_42830975_C_T	4.63421	1.72886
				chr3_184346796_C_T	13.3925	2.66671										chr8_37965913_G_T	0.563694	0.281847										chr7_143330817_G_A	0.577057	0.288529		chr15_24977806_T_C	4.73094	1.74588		chrX_48966958_G_A	14.0119	2.70884		chr6_123530549_CTT_C	4.6893	1.73859														chr12_52517201_T_C	2.23339	1.17353		chr21_46138599_G_A	12.3258	2.5897						chr5_78015409_C_T	13.7344	2.69018						chr3_114351197_C_T	14.1795	2.71994						chr22_19918161_C_T	13.6878	2.68702		chr9_977300_CG_C	7.84146	2.17945		chr22_23315437_A_C	13.6066	2.68148		chr1_7801178_G_A	12.2419	2.58338		chr12_22457110_C_T	3.78814	1.56614		chr3_52799474_C_T	3.74643	1.55739						chr10_102834113_T_TG	4.63333	1.7287
				chr3_187260840_C_T	13.3925	2.66671										chr6_32530185_T_TGC	0.558973	0.279486										chr12_42119136_T_A	0.57583	0.287915		chr20_1312497_C_T	4.73082	1.74586		chrX_55143805_G_A	14.0119	2.70884		chr15_45147432_G_A	4.68012	1.73697														chr14_44506768_G_A	2.23339	1.17353		chr21_46436093_C_T	12.3258	2.5897						chr5_79031000_T_C	13.7344	2.69018						chr6_1930212_C_T	14.1795	2.71994						chr22_33564917_C_T	13.6878	2.68702		chr6_31356366_G_T	7.81678	2.17666		chr22_23894542_T_C	13.6066	2.68148		chr1_8871906_G_A	12.2419	2.58338		chr15_84858223_G_C	3.78814	1.56614		chr4_86811068_G_A	3.74643	1.55739						chr19_40847021_G_GT	4.63333	1.7287
				chr3_190408425_C_T	13.3925	2.66671										chr11_28084706_G_A	0.554897	0.277449										chr10_132329982_G_GC	0.574448	0.287224		chr11_88567987_C_T	4.72247	1.7444		chr17_44759757_T_TG	14.0099	2.70871		chr17_10495984_T_C	4.68012	1.73697														chr15_92997085_G_GA	2.23339	1.17353		chr2_111123975_C_A	12.3258	2.5897						chr5_90652509_G_C	13.7344	2.69018						chr8_103501043_A_T	14.1795	2.71994						chr22_35413879_C_T	13.6878	2.68702		chr19_17286676_GTGTGTGTGTGTGTGTT_G	7.64654	2.15716		chr22_24042985_G_C	13.6066	2.68148		chr4_99076770_CA_C	12.2407	2.58329		chr17_6703031_C_T	3.78814	1.56614		chr6_151013783_C_T	3.74643	1.55739						chr9_127937271_TA_T	4.63227	1.72851
				chr3_191375400_C_T	13.3925	2.66671										chr10_77027832_C_T	0.55414	0.27707										chr5_75669297_G_A	0.573967	0.286983		chr17_7417724_CTT_C	4.72247	1.7444		chr15_49541785_G_A	14.0084	2.70861		chr17_41034389_G_A	4.68012	1.73697														chr17_75750803_G_A	2.23339	1.17353		chr2_148754072_C_T	12.3258	2.5897						chr5_96394934_C_T	13.7344	2.69018						chr8_10897991_TGG_T	14.1795	2.71994						chr22_41522952_G_A	13.6878	2.68702		chr16_3069296_C_CG	7.58043	2.14948		chr22_37024746_CT_C	13.6066	2.68148		chr11_57810113_C_T	12.2393	2.58319		chr19_7451245_C_T	3.78814	1.56614		chr6_34871675_G_C	3.74643	1.55739						chr11_1450527_C_CT	4.62449	1.72713
				chr3_197693783_C_CTGAACTG	13.3925	2.66671										chr11_105035163_G_A	0.55414	0.27707										chr17_14236764_G_A	0.570128	0.285064		chr20_45959356_G_A	4.72247	1.7444		chr1_30739046_G_A	14.0084	2.70861		chr17_42306248_T_A	4.68012	1.73697														chrX_96916436_A_T	2.23195	1.17308		chr2_178776610_G_A	12.3258	2.5897						chr5_96793861_G_A	13.7344	2.69018						chr6_87257798_T_TG	14.1789	2.71991						chr3_105720252_T_C	13.6878	2.68702		chr14_77027489_CGGCGGCGGCGGCGGCCGCCGCTGCTGCCGCCGCCGCCGCCGCTTCCTTAGCCGACAGGGCCACTGTCTTGACCCCGACG_C	7.57484	2.14883		chr22_37735329_C_A	13.6066	2.68148		chr2_102343066_G_A	12.2393	2.58319		chr20_63661882_G_A	3.78814	1.56614		chr6_75119174_G_A	3.74643	1.55739						chr12_32843203_G_A	4.62449	1.72713
				chr3_27717731_C_T	13.3925	2.66671										chr15_75349153_G_A	0.55414	0.27707										chr13_21176399_G_A	0.569479	0.284739		chr8_143924447_G_A	4.72247	1.7444		chr1_36322306_G_A	14.0084	2.70861		chr4_87616080_A_ACAGCAGTGATAGCAGTGACAGCAGTGATAGCAGCGATAGCAGTGACAGCAGCG	4.68012	1.73697														chr19_54775320_AAG_A	2.22743	1.17169		chr2_181548803_C_T	12.3258	2.5897						chr6_112069457_A_G	13.7344	2.69018						chr19_40877995_T_G	14.1788	2.7199						chr3_115676013_G_T	13.6878	2.68702		chr19_46861078_GC_G	7.56525	2.14771		chr22_49824131_C_A	13.6066	2.68148		chr20_9580364_C_G	12.2393	2.58319		chr22_26297033_G_A	3.78814	1.56614		chr7_155298617_T_C	3.74643	1.55739						chr16_18872302_A_G	4.62449	1.72713
				chr3_33132654_A_G	13.3925	2.66671										chr18_62361781_A_G	0.55414	0.27707										chr7_135734133_C_T	0.56818	0.28409		chrX_154536168_G_C	4.72247	1.7444		chr2_203285692_G_A	14.0084	2.70861		chr6_89180300_G_A	4.68012	1.73697														chr11_74698714_CA_C	2.22243	1.17014		chr2_182834949_A_G	12.3258	2.5897						chr6_115967686_T_A	13.7344	2.69018						chr1_234318776_G_C	14.1788	2.7199						chr3_119811725_G_A	13.6878	2.68702		chr12_69697672_A_G	7.49738	2.13976		chr22_50529612_GGCTCTGGC_G	13.6066	2.68148		chr3_105541688_G_A	12.2393	2.58319		chr2_223957579_G_A	3.78814	1.56614		chr8_143538490_G_A	3.74643	1.55739						chr17_10524557_C_T	4.62449	1.72713
				chr3_366034_A_G	13.3925	2.66671										chr19_50413766_G_A	0.55414	0.27707										chr8_100706776_G_A	0.568075	0.284037		chr2_95950753_C_CAA	4.72124	1.74418		chr1_942228_C_T	14.0064	2.70847		chr11_64650465_C_T	4.67807	1.73661														chr22_50697558_T_TGGAG	2.21366	1.16741		chr2_205728000_C_G	12.3258	2.5897						chr6_116120242_T_C	13.7344	2.69018						chr5_153811080_T_C	14.1788	2.7199						chr3_120644419_C_T	13.6878	2.68702		chr12_120655830_C_CGT	7.21732	2.10624		chr2_127636810_A_C	13.6066	2.68148		chr9_32573054_C_A	12.2393	2.58319		chr3_57259057_G_T	3.78814	1.56614		chr19_48499557_CG_C	3.73954	1.55594						chr17_80090282_A_ACACGGGACGCGCGCAGGCACGTGCACGAACAC	4.62449	1.72713
				chr3_38702024_A_C	13.3925	2.66671										chr19_6375494_G_A	0.55414	0.27707										chrX_57910019_G_GGC	0.567924	0.283962		chr2_95950757_AGC_A	4.72055	1.74406		chr1_156924044_CG_C	14.0049	2.70838		chr11_64759691_G_A	4.67807	1.73661														chr10_17987494_C_T	2.21022	1.16634		chr2_209817036_C_T	12.3258	2.5897						chr6_128218955_C_T	13.7344	2.69018						chr8_67137592_G_A	14.1788	2.7199						chr3_129433163_A_G	13.6878	2.68702		chr15_82345214_G_GT	7.19363	2.10336		chr2_135857904_C_G	13.6066	2.68148		chr10_93074118_CTGCA_C	12.2392	2.58318		chr4_125452162_C_T	3.78814	1.56614		chr7_133253123_G_T	3.73954	1.55594						chr19_15649202_G_GA	4.62449	1.72713
				chr3_38702030_TTGAG_T	13.3925	2.66671										chr1_42754892_T_C	0.55414	0.27707										chrX_70258582_C_T	0.567481	0.283741		chr1_61406560_A_C	4.71149	1.74248		chr1_156924050_CA_C	14.0049	2.70838		chr11_71118881_C_T	4.67807	1.73661														chr10_97066037_C_T	2.21022	1.16634		chr2_209978607_G_A	12.3258	2.5897						chr6_135217964_G_A	13.7344	2.69018						chr15_84858229_G_A	14.1785	2.71988						chr3_193666335_C_T	13.6878	2.68702		chr19_1229799_G_A	7.18968	2.10287		chr2_15536478_T_C	13.6066	2.68148		chr20_3673182_C_A	12.2391	2.58317		chr4_99279555_CT_C	3.78814	1.56614		chr8_127416885_AG_A	3.73552	1.55509						chr19_33026520_C_T	4.62449	1.72713
				chr3_38702036_C_CCTCA	13.3925	2.66671										chr2_201209348_TGCCAAGG_T	0.55414	0.27707										chr2_15940685_CGG_C	0.566664	0.283332		chr3_183041573_G_A	4.71149	1.74248		chr1_156924054_CG_C	14.0049	2.70838		chr12_122473531_C_T	4.67807	1.73661														chr5_168247697_G_A	2.21022	1.16634		chr2_229807743_G_A	12.3258	2.5897						chr6_144782026_A_C	13.7344	2.69018						chr4_87845066_GGAAA_G	14.1785	2.71988						chr3_24133375_T_C	13.6878	2.68702		chr13_112068073_G_A	7.02117	2.08208		chr2_156550600_A_G	13.6066	2.68148		chr21_34888862_CCGCCG_C	12.2386	2.58313		chr3_197006725_C_T	3.78787	1.56608		chr20_64098453_G_A	3.72403	1.55266						chr1_155264242_G_A	4.62449	1.72713
				chr3_38702043_G_T	13.3925	2.66671										chr4_113348277_A_G	0.55414	0.27707										chr8_100709584_G_A	0.565521	0.28276		chr17_42795993_G_A	4.70044	1.74054		chr7_130508638_G_T	14.0049	2.70838		chr12_122481630_T_G	4.67807	1.73661														chr11_71109979_C_T	2.20309	1.16412		chr2_241239628_G_A	12.3258	2.5897						chr6_146352476_GA_G	13.7344	2.69018						chr6_87260171_G_A	14.1785	2.71988						chr3_48572912_G_A	13.6878	2.68702		chr4_139889458_TG_T	6.98028	2.07697		chr2_166228848_C_G	13.6066	2.68148		chr9_110941350_A_T	12.2384	2.58312		chr10_76036112_C_T	3.78261	1.56499		chr21_46120540_G_A	3.72403	1.55266						chr1_181049058_ACT_A	4.62449	1.72713
				chr3_38728651_C_T	13.3925	2.66671										chr1_248362026_C_CTA	0.553426	0.276713										chrX_103577191_C_CG	0.565402	0.282701		chr1_223004791_C_T	4.70044	1.74054		chr10_119030601_T_C	14.0014	2.70814		chr12_5981938_G_A	4.67807	1.73661														chr4_125408666_A_G	2.19614	1.16194		chr2_241253010_A_G	12.3258	2.5897						chr6_152353735_C_T	13.7344	2.69018						chr2_219435179_G_A	14.1784	2.71987						chr3_48593538_T_C	13.6878	2.68702		chr18_47098221_C_CAA	6.93368	2.07112		chr2_167955542_G_T	13.6066	2.68148		chr14_20396716_G_A	12.238	2.58309		chr17_10313296_C_G	3.78261	1.56499		chr1_22913752_GA_G	3.72247	1.55233						chr1_231626901_G_GCCGCCGGCGGCGGCGGCGTGAGCCA	4.62449	1.72713
				chr3_38793760_G_A	13.3925	2.66671										chr3_195726146_GC_G	0.551141	0.275571										chr19_20624327_GGCTTTGCCACATTCTTCACATTTGTAGAATTTCTCTCCAGTATGATTCTCTCATGTGTAGTAAGGATTGAGGACTGGTTGAAGGCTTTGCCACATTCTTCACATTTGTAGGGTCTCTCTCCAGTATGAATTTTCTTATGTGTAGTAAGGTTAGAGGAGCACTTAAAA_G	0.564944	0.282472		chr21_46132539_G_A	4.70044	1.74054		chr17_81444706_G_A	14.0014	2.70814		chr13_35118280_C_T	4.67807	1.73661														chr14_102263549_G_A	2.19032	1.16012		chr2_50053480_C_T	12.3258	2.5897						chr6_155285246_C_T	13.7344	2.69018						chr1_36176715_A_G	14.1781	2.71986						chr3_48626641_C_CG	13.6878	2.68702		chr12_104866381_T_TAC	6.93303	2.07104		chr2_169270951_GA_G	13.6066	2.68148		chr3_195778944_GGTGA_G	12.2379	2.58308		chr1_175160354_TTG_T	3.7815	1.56476		chr7_93106096_A_G	3.71621	1.551						chr21_10561151_T_A	4.62449	1.72713
				chr3_39266006_T_TGTGAACATCAACTCGGCAGCAGCCATTTTGGTGGCAGCACCCCAGTTCATGTTCACAAAGCAGAAAGAAAATGAATGCCTTG	13.3925	2.66671										chr3_50559661_G_A	0.550777	0.275389										chr20_7883637_T_C	0.564847	0.282424		chr2_19914263_C_G	4.70044	1.74054		chr1_77960411_G_A	14.0014	2.70814		chr14_45153960_G_C	4.67807	1.73661														chr22_50697557_C_CGGGCCGGGCGCGGCGGCACGGCCCA	2.18999	1.16002		chr2_73450774_AC_A	12.3258	2.5897						chr6_157206242_T_C	13.7344	2.69018						chr1_43448296_C_T	14.1781	2.71986						chr3_9685227_C_G	13.6878	2.68702		chr17_41315432_AC_A	6.89196	2.06585		chr2_172491428_T_C	13.6066	2.68148		chr1_8871943_G_C	12.2368	2.583		chr10_74969711_C_T	3.77897	1.56423		chr3_12004703_C_CGGGGGGGGGGGGG	3.70736	1.54913						chr2_108729174_G_A	4.62449	1.72713
				chr3_41225461_T_A	13.3925	2.66671										chr4_3074920_AGC_A	0.550529	0.275265										chr3_17308006_T_C	0.564847	0.282424		chr5_23527277_GC_G	4.70044	1.74054		chr1_9010244_C_T	14.0014	2.70814		chr14_96881177_G_A	4.67807	1.73661														chr15_88858152_G_A	2.17326	1.15476		chr2_74887974_G_A	12.3258	2.5897						chr6_163563458_G_C	13.7344	2.69018						chr20_2705980_G_T	14.1781	2.71986						chr4_109749230_G_A	13.6878	2.68702		chr10_7580046_G_A	6.75406	2.04822		chr2_1923080_G_A	13.6066	2.68148		chr11_105007313_G_GTT	12.2368	2.583		chr1_26946147_C_T	3.77897	1.56423		chr11_78672173_C_T	3.70044	1.54766						chr2_227332521_C_T	4.62449	1.72713
				chr3_43303433_G_T	13.3925	2.66671										chr2_24212730_G_A	0.547646	0.273823										chr3_31989506_C_T	0.564847	0.282424		chr5_23527279_AATAAGTCACACCTCCTCAGACACCAGAGGACACACACAGGGGAGAAGCCCTATGTCTGCAGGGAGTGTGGGCGGGGCTTTCGC_A	4.70044	1.74054		chr2_17774307_T_G	14.0014	2.70814		chr15_44573735_C_T	4.67807	1.73661														chr7_117610571_A_G	2.16628	1.15256		chr2_85550649_G_A	12.3258	2.5897						chr6_42964813_C_T	13.7344	2.69018						chr22_19177830_C_T	14.1781	2.71986						chr4_1349724_C_T	13.6878	2.68702		chr19_38849809_T_C	6.74855	2.04751		chr2_197705679_A_G	13.6066	2.68148		chr11_57794016_C_T	12.2368	2.583		chr2_108758456_C_G	3.77897	1.56423		chr16_55823575_G_A	3.70044	1.54766						chr2_69245228_C_T	4.62449	1.72713
				chr3_43348338_G_GAATGCAGGGACCTGCCCTGCATTCCCTGTGGAGCT	13.3925	2.66671										chr10_124989564_TG_T	0.541114	0.270557										chr3_56594027_A_G	0.564704	0.282352		chr1_25290660_AGTGCTTTGTCG_A	4.69032	1.73877		chr5_181234389_G_A	14.0014	2.70814		chr15_50614125_G_A	4.67807	1.73661														chr4_55609383_A_AC	2.16079	1.15082		chr2_88124520_C_T	12.3258	2.5897						chr6_43046570_C_T	13.7344	2.69018						chr4_122938170_C_T	14.1781	2.71986						chr4_2823031_A_G	13.6878	2.68702		chr18_47098221_CAA_C	6.65738	2.03567		chr2_19978762_C_T	13.6066	2.68148		chr15_90879977_G_A	12.2368	2.583		chr2_149570117_G_A	3.77897	1.56423		chr1_33036780_G_C	3.70044	1.54766						chr7_33109270_G_A	4.62449	1.72713
				chr3_43549806_A_G	13.3925	2.66671										chr3_184315839_T_C	0.536753	0.268377										chr17_7626584_G_A	0.56457	0.282285		chr17_41624203_G_A	4.6893	1.73859		chr5_41909747_C_T	14.0007	2.7081		chr16_68353393_A_G	4.67807	1.73661														chr2_15287101_G_A	2.15993	1.15055		chr3_124413558_G_A	12.3258	2.5897						chr6_45492054_C_CG	13.7344	2.69018						chr6_56126142_C_T	14.1781	2.71986						chr4_6323450_C_T	13.6878	2.68702		chr2_73919470_CG_C	6.64386	2.0339		chr2_201709966_C_T	13.6066	2.68148		chr17_42552973_G_C	12.2368	2.583		chr9_2186154_C_G	3.77897	1.56423		chrX_47228642_CAGGT_C	3.69661	1.54684						chr9_124503511_C_A	4.62449	1.72713
				chr3_4420070_A_AGAAT	13.3925	2.66671										chr11_1018222_AAT_A	0.534746	0.267373										chr7_152229940_A_G	0.562716	0.281358		chr17_7010419_T_C	4.6893	1.73859		chr8_143866719_G_A	14	2.70805		chr18_46579680_G_A	4.67807	1.73661														chr9_117370_GCC_G	2.14734	1.14656		chr3_130975440_G_C	12.3258	2.5897						chr6_52465019_T_A	13.7344	2.69018						chr8_41308721_A_G	14.1781	2.71986						chr4_666558_G_A	13.6878	2.68702		chr6_77463033_A_C	6.63131	2.03226		chr2_201746685_C_A	13.6066	2.68148		chr17_78855824_G_A	12.2368	2.583		chr7_157009977_GCA_G	3.77259	1.56289		chr11_1247226_A_AC	3.69277	1.54602						chr9_33385244_C_T	4.62449	1.72713
				chr3_4420129_C_T	13.3925	2.66671										chr19_9974378_G_A	0.534746	0.267373										chr1_202495645_G_A	0.559725	0.279863		chr1_20664763_C_T	4.6893	1.73859		chr12_124344608_C_T	13.9979	2.70791		chr19_11059871_G_T	4.67807	1.73661														chr11_74698631_C_CTGGA	2.14191	1.14483		chr3_161086609_C_T	12.3258	2.5897						chr6_72313660_G_A	13.7344	2.69018						chr19_7467299_C_T	14.1778	2.71983						chr5_149981227_G_A	13.6878	2.68702		chr18_62523525_CTT_C	6.56252	2.0232		chr2_205740654_C_T	13.6066	2.68148		chr19_51769054_G_T	12.2368	2.583		chr17_38331420_G_A	3.76939	1.56222		chr11_72007355_T_C	3.69277	1.54602						chr9_78302013_C_T	4.62449	1.72713
				chr3_45975267_G_T	13.3925	2.66671										chr19_23744939_CCA_C	0.534078	0.267039										chr6_31138723_TC_T	0.556518	0.278259		chr1_23875289_A_G	4.6893	1.73859		chr12_69879414_G_GT	13.9979	2.70791		chr1_103022741_C_T	4.67807	1.73661														chr6_135457656_T_C	2.13507	1.14265		chr3_187260864_C_T	12.3258	2.5897						chr6_73473461_G_T	13.7344	2.69018						chr1_39684119_G_T	14.1778	2.71983						chr5_157492968_C_A	13.6878	2.68702		chr9_128326457_CT_C	6.36092	1.99619		chr2_206124214_G_A	13.6066	2.68148		chr2_177232576_G_A	12.2368	2.583		chr19_13208895_T_G	3.76939	1.56222		chr5_131972737_A_C	3.69277	1.54602						chr12_52306205_A_C	4.61471	1.72539
				chr3_46265547_A_C	13.3925	2.66671										chr2_168456464_G_A	0.533979	0.266989										chr1_53327838_CTG_C	0.55498	0.27749		chr1_47225881_T_TCGGTCATCCTGTGGGCAGACAGACAGACAAGCGGATGCCCGCTCTGACGACCGCC	4.6893	1.73859		chr17_17172760_C_T	13.9979	2.70791		chr1_160030547_A_G	4.67807	1.73661														chr11_17720267_C_T	2.11103	1.13495		chr3_37025752_G_A	12.3258	2.5897						chr6_73621953_G_A	13.7344	2.69018						chr5_55233154_G_A	14.1778	2.71983						chr5_180625972_G_A	13.6878	2.68702		chr14_77027446_TGCTGTTGC_T	6.1982	1.97383		chr2_209694386_T_C	13.6066	2.68148		chr21_38300277_GCACATTTTAC_G	12.2368	2.583		chr13_102597130_C_T	3.76415	1.56112		chr9_98778360_C_T	3.69277	1.54602						chr15_45110690_C_A	4.61471	1.72539
				chr3_46265558_G_T	13.3925	2.66671										chr6_77463033_A_C	0.533979	0.266989										chr3_195784460_A_ACAGGAAGAGGGGTGGTGTGACCTGAGGATGCTGAGGAAGG	0.550043	0.275021		chr20_5313961_C_T	4.6893	1.73859		chr17_7329241_G_GC	13.9979	2.70791		chr1_220189752_T_A	4.67807	1.73661														chr12_53054382_C_T	2.11103	1.13495		chr3_53781581_C_G	12.3258	2.5897						chr6_7571498_G_A	13.7344	2.69018						chr15_62033492_GT_G	14.1776	2.71982						chr5_37185007_C_T	13.6878	2.68702		chr9_114155969_C_CG	6.18968	1.97265		chr2_215064159_A_T	13.6066	2.68148		chr3_52784356_C_T	12.2368	2.583		chr15_26883530_ACGAC_A	3.76415	1.56112		chr11_72106214_A_C	3.6845	1.54426						chr7_20785327_C_CGCAGCTGAACGAGTCGGACACCAGG	4.61471	1.72539
				chr3_46265731_AGTATATAGCTGGAGGCATTTCC_A	13.3925	2.66671										chr17_3688639_C_T	0.53318	0.26659										chr5_132393688_G_A	0.548952	0.274476		chr9_91757277_C_T	4.6893	1.73859		chr1_13052300_GC_G	13.9979	2.70791		chr1_77917987_G_A	4.67807	1.73661														chr3_184381293_C_T	2.11103	1.13495		chr3_77617641_C_A	12.3258	2.5897						chr6_93259383_C_T	13.7344	2.69018						chr9_65737885_CG_C	14.1775	2.71981						chr6_10626444_A_G	13.6878	2.68702		chr2_227256035_G_A	6.03562	1.95099		chr2_215332429_G_A	13.6066	2.68148		chr4_83448781_A_C	12.2368	2.583		chr4_189957396_AG_A	3.76415	1.56112		chr1_67206908_A_T	3.67646	1.54254						chr2_111224391_G_A	4.60894	1.72436
				chr3_46265755_CACTCTGAGAATGACCA_C	13.3925	2.66671										chr7_116771936_C_T	0.53318	0.26659										chr9_420579_A_G	0.548952	0.274476		chr12_52489989_C_T	4.67807	1.73661		chr10_59906277_CAA_C	13.9966	2.70782		chr1_99870818_C_T	4.67807	1.73661														chr3_50366072_T_C	2.11103	1.13495		chr3_78614668_C_T	12.3258	2.5897						chr7_101210330_C_T	13.7344	2.69018						chr15_42688321_CTG_C	14.1775	2.71981						chr6_129481293_G_C	13.6878	2.68702		chr6_31138723_TC_T	5.96419	1.94078		chr2_227022135_G_A	13.6066	2.68148		chr5_140632303_T_TA	12.2368	2.583		chr9_14776169_C_T	3.75974	1.56019		chr2_21043917_GC_G	3.66297	1.53965						chr10_18539678_G_A	4.60486	1.72363
				chr3_46357997_G_T	13.3925	2.66671										chr22_50301409_G_GCACA	0.532493	0.266247										chr3_195726146_GC_G	0.548101	0.27405		chr2_178793544_G_A	4.67807	1.73661		chr10_59906308_TC_T	13.9966	2.70782		chr20_4699803_G_C	4.67807	1.73661														chr4_108167733_C_G	2.11103	1.13495		chr4_110618292_G_A	12.3258	2.5897						chr7_103650363_G_A	13.7344	2.69018						chr15_86295328_C_T	14.1775	2.71981						chr6_144448723_C_A	13.6878	2.68702		chr5_140801785_GA_G	5.88683	1.92961		chr2_232794778_C_T	13.6066	2.68148		chr7_150861027_G_A	12.2368	2.583		chr9_135525073_GC_G	3.75317	1.55881		chr2_21043920_AGCAGCGCG_A	3.66297	1.53965						chr11_119678444_C_T	4.60486	1.72363
				chr3_4673281_C_T	13.3925	2.66671										chr12_52258169_C_A	0.53203	0.266015										chrX_53086320_T_TCC	0.546896	0.273448		chr2_241218255_T_C	4.67807	1.73661		chr5_141178932_G_T	13.9966	2.70782		chr2_127423214_T_TGGGGGGGGGGGGGGGGGGGGGGGGGG	4.67807	1.73661														chr8_21909906_C_T	2.11103	1.13495		chr4_118338306_G_A	12.3258	2.5897						chr7_111977178_C_G	13.7344	2.69018						chr13_52846744_G_T	14.1768	2.71977						chr6_152176427_C_A	13.6878	2.68702		chrY_2961338_C_T	5.88344	1.92912		chr2_25247076_C_T	13.6066	2.68148		chr8_125433402_T_A	12.2368	2.583		chr4_5742202_A_AG	3.75222	1.55861		chr1_113900348_G_A	3.66025	1.53907						chr12_5994195_C_A	4.60486	1.72363
				chr3_47120944_C_CTT	13.3925	2.66671										chr7_42172581_C_T	0.528906	0.264453										chr2_170371690_GA_G	0.545389	0.272694		chr7_151781368_G_A	4.67807	1.73661		chr18_62544836_CA_C	13.9956	2.70775		chr4_15560553_G_A	4.67807	1.73661														chr22_38074306_G_C	2.10362	1.13257		chr4_143876760_G_A	12.3258	2.5897						chr7_128029923_CA_C	13.7344	2.69018						chr15_76665678_T_A	14.1767	2.71976						chr6_160410749_G_A	13.6878	2.68702		chr10_119030617_GCCGC_G	5.87493	1.92788		chr2_26195123_A_T	13.6066	2.68148		chr8_125433560_G_A	12.2368	2.583		chr6_33176737_C_G	3.74416	1.55691		chr17_80090216_G_GGGACGCGCGCAGGCACGTGCACGAAC	3.65208	1.53731						chr19_17455686_TC_T	4.60486	1.72363
				chr3_48466771_T_A	13.3925	2.66671										chr8_120548788_G_A	0.528506	0.264253										chr6_31592893_C_T	0.544634	0.272317		chr8_63072949_A_G	4.67807	1.73661		chr1_32386807_G_A	13.9944	2.70767		chr4_56490591_C_A	4.67807	1.73661														chr1_152305146_G_T	2.10001	1.13141		chr4_155903794_G_T	12.3258	2.5897						chr7_128029936_A_AT	13.7344	2.69018						chr14_105470207_G_A	14.1764	2.71974						chr6_17600892_C_CACAG	13.6878	2.68702		chr5_136356972_A_G	5.86986	1.92714		chr2_26279301_C_G	13.6066	2.68148		chr8_22691422_C_G	12.2368	2.583		chr11_11432729_C_T	3.74024	1.55609		chr19_54829965_AAC_A	3.65067	1.53701						chr1_152314328_G_GT	4.60486	1.72363
				chr3_48466839_C_T	13.3925	2.66671										chr17_58204313_G_A	0.527857	0.263929										chr1_78662885_G_GT	0.544503	0.272252		chr12_63600367_C_T	4.67243	1.73562		chr10_59906273_A_T	13.9932	2.7076		chr4_8867716_C_T	4.67807	1.73661														chr15_50614149_A_G	2.08927	1.12793		chr4_39273062_G_A	12.3258	2.5897						chr7_128846050_G_A	13.7344	2.69018						chr1_8362840_G_A	14.1758	2.7197						chr6_44310318_A_G	13.6878	2.68702		chr1_1704334_C_G	5.86498	1.92643		chr2_26473185_C_T	13.6066	2.68148		chr12_50819655_G_C	12.236	2.58294		chr3_63912710_CAG_C	3.73697	1.5554		chr10_102395973_A_G	3.6477	1.53637						chr3_38550680_G_A	4.60486	1.72363
				chr3_49025132_A_C	13.3925	2.66671										chr6_33080689_G_T	0.524719	0.26236										chr16_89920138_G_C	0.543977	0.271988		chr19_49167181_GTCTCTGGGTCTCTGTCCCTCTC_G	4.67016	1.73522		chr12_6697377_A_G	13.9932	2.7076		chr5_74715628_TAGTG_T	4.67807	1.73661														chr2_26527910_C_T	2.08927	1.12793		chr4_52028783_G_GA	12.3258	2.5897						chr7_143339589_A_T	13.7344	2.69018						chr1_1480907_C_T	14.1747	2.71963						chr6_47554704_A_G	13.6878	2.68702		chr2_104855700_C_CG	5.84146	1.923		chr2_33397282_G_A	13.6066	2.68148		chr13_73075816_G_T	12.2355	2.58291		chr5_140786399_G_C	3.73697	1.5554		chr1_230690044_G_A	3.6477	1.53637						chr9_133071336_GCCCCCCCC_G	4.60486	1.72363
				chr3_49128660_C_T	13.3925	2.66671										chr4_139889931_TGCTGCTGCTGC_T	0.523715	0.261857										chr6_31157072_C_T	0.542874	0.271437		chr10_27532544_C_T	4.66676	1.73462		chr17_1031690_G_GT	13.993	2.70759		chr7_92517306_AT_A	4.67807	1.73661														chr17_63479092_T_C	2.08655	1.12705		chr4_54736567_G_A	12.3258	2.5897						chr7_144591433_A_G	13.7344	2.69018						chr15_61966141_G_T	14.1745	2.71962						chr6_52054038_C_T	13.6878	2.68702		chr10_119448225_G_A	5.80073	1.91703		chr2_39022870_C_A	13.6066	2.68148		chr13_73075826_CA_C	12.2355	2.58291		chr2_24135131_G_C	3.73439	1.55485		chr1_95065004_AG_A	3.6477	1.53637						chrX_32454673_C_T	4.60486	1.72363
				chr3_52222748_AGACCG_A	13.3925	2.66671										chr21_36719894_C_T	0.521397	0.260699										chr6_116828845_G_A	0.542821	0.27141		chr11_126473310_T_C	4.66676	1.73462		chr19_55279704_T_A	13.9908	2.70744		chr9_32985991_T_C	4.67807	1.73661														chr19_17205993_G_A	2.08655	1.12705		chr4_78364000_T_C	12.3258	2.5897						chr7_147108206_A_T	13.7344	2.69018						chr15_61958703_T_G	14.1726	2.71949						chr6_79513478_C_G	13.6878	2.68702		chr12_32305742_G_C	5.80073	1.91703		chr2_43852646_G_A	13.6066	2.68148		chr1_111485819_GCAAATGATGAGAA_G	12.2355	2.5829		chr3_63912713_CA_C	3.72792	1.55349		chr21_44531075_C_T	3.6477	1.53637						chr10_18003182_G_A	4.60334	1.72336
				chr3_52222755_T_TGC	13.3925	2.66671										chr1_152313385_G_A	0.520769	0.260385										chr19_57131414_C_A	0.542148	0.271074		chr11_49186766_C_T	4.66676	1.73462		chr12_41572818_G_T	13.9898	2.70737		chrX_53235177_A_C	4.67807	1.73661														chr11_119174669_C_T	2.07477	1.12323		chr5_126577140_G_A	12.3258	2.5897						chr7_148229660_C_T	13.7344	2.69018						chr12_89459689_CA_C	14.1725	2.71948						chr6_87509172_A_G	13.6878	2.68702		chr14_20383804_G_A	5.80073	1.91703		chr2_43918311_A_T	13.6066	2.68148		chr1_111485835_GAC_G	12.2355	2.5829		chr4_128999673_T_A	3.72792	1.55349		chr11_101472268_C_T	3.64386	1.53555						chr11_35434750_G_A	4.60334	1.72336
				chr3_52290559_C_T	13.3925	2.66671										chr2_95951363_G_A	0.517379	0.258689										chr12_8128159_C_A	0.541718	0.270859		chr17_7899056_G_A	4.66676	1.73462		chr12_57728086_C_A	13.9898	2.70737		chr5_482066_A_C	4.6677	1.73478														chr11_1440856_C_T	2.07477	1.12323		chr5_127396616_C_A	12.3258	2.5897						chr7_30603543_A_G	13.7344	2.69018						chr20_1392974_A_G	14.1721	2.71946						chr6_93245406_A_C	13.6878	2.68702		chr15_51688400_C_T	5.80073	1.91703		chr2_45008609_C_A	13.6066	2.68148		chr1_111761239_G_A	12.2355	2.5829		chr8_10610081_CTCTAACTGCACCCCCTCTTCTTGCAGCCCTTCTTCTGTTTTAGTTT_C	3.72792	1.55349		chr3_131471217_T_C	3.64386	1.53555						chr15_40935063_G_A	4.60334	1.72336
				chr3_52292818_C_T	13.3925	2.66671										chr6_32521977_T_TCC	0.516978	0.258489										chr10_37130364_G_T	0.540637	0.270318		chr19_48703959_G_A	4.66676	1.73462		chr12_84891925_T_C	13.9898	2.70737		chr10_101020672_C_T	4.66676	1.73462														chr11_22624724_G_A	2.07477	1.12323		chr5_127402559_G_A	12.3258	2.5897						chr7_34844926_G_A	13.7344	2.69018						chr20_1392977_T_A	14.1721	2.71946						chr7_103472901_T_C	13.6878	2.68702		chr1_86493587_AG_A	5.80073	1.91703		chr2_61840001_G_A	13.6066	2.68148		chr1_111766237_G_C	12.2355	2.5829		chr15_42083780_C_T	3.72394	1.55264		chr10_12069189_T_G	3.64	1.53472						chr15_52208627_A_G	4.60334	1.72336
				chr3_53770464_G_A	13.3925	2.66671										chr9_137233909_AGAACAGCACAGCCCCGGCGGACAGGCTGCCCTGTGAGGCCCGGCCCACCCCAAGCCCCCTACACCCCCCACACTCCCCCTCACCGGCCCCTACATGGAGAG_A	0.515254	0.257627										chr17_76077366_TGTCCTGGCCC_T	0.540637	0.270318		chr1_156115268_A_G	4.66676	1.73462		chr15_45138012_G_T	13.9898	2.70737		chr10_101582831_C_T	4.66676	1.73462														chr11_47342683_C_T	2.07477	1.12323		chr5_132385445_G_A	12.3258	2.5897						chr7_75592376_G_A	13.7344	2.69018						chr1_211671204_TA_T	14.1714	2.71941						chr7_120742591_G_GA	13.6878	2.68702		chr22_19979757_C_T	5.80073	1.91703		chr2_71664359_G_A	13.6066	2.68148		chr1_158256908_G_T	12.2355	2.5829		chr1_70189187_C_T	3.72394	1.55264		chr10_73807457_C_T	3.64	1.53472						chr20_1392963_G_C	4.60334	1.72336
				chr3_53811326_G_GTA	13.3925	2.66671										chr12_310904_G_C	0.51252	0.25626										chr6_73309615_G_A	0.540455	0.270227		chr2_19941814_A_C	4.66676	1.73462		chr17_60236220_C_A	13.9898	2.70737		chr10_102067519_G_A	4.66676	1.73462														chr11_60093565_AT_A	2.07477	1.12323		chr5_132575789_A_G	12.3258	2.5897						chr7_87520782_G_A	13.7344	2.69018						chr16_14608296_T_C	14.1704	2.71934						chr7_151176299_T_G	13.6878	2.68702		chr4_184408190_T_A	5.80073	1.91703		chr2_72132553_C_T	13.6066	2.68148		chr1_158355908_A_ACCCAAAG	12.2355	2.5829		chr5_36257032_G_A	3.72394	1.55264		chr11_108514567_TC_T	3.64	1.53472						chr20_1392965_C_A	4.60334	1.72336
				chr3_58126606_G_A	13.3925	2.66671										chr12_50106895_T_C	0.51252	0.25626										chr4_146867557_C_T	0.53951	0.269755		chr5_178994767_GCTGCCCGCACGCC_G	4.66676	1.73462		chr3_98133460_C_CGTGG	13.9898	2.70737		chr10_103077071_C_T	4.66676	1.73462														chr11_6617687_C_T	2.07477	1.12323		chr5_148114377_T_C	12.3258	2.5897						chr7_87549376_T_C	13.7344	2.69018						chr12_75207602_C_G	14.1674	2.71915						chr7_151186387_C_T	13.6878	2.68702		chr6_147382952_C_T	5.80073	1.91703		chr2_72133135_A_G	13.6066	2.68148		chr1_176162954_A_G	12.2355	2.5829		chr8_31032061_T_G	3.72394	1.55264		chr11_72035924_C_T	3.64	1.53472						chr20_49482355_G_C	4.60334	1.72336
				chr3_64153343_T_C	13.3925	2.66671										chr14_24096930_C_G	0.51252	0.25626										chr15_40807701_T_TGGGGC	0.537759	0.268879		chrX_32697994_G_A	4.66676	1.73462		chr5_136357065_TC_T	13.9891	2.70732		chr10_110797583_G_A	4.66676	1.73462														chr12_106427197_C_A	2.07477	1.12323		chr5_149944369_C_T	12.3258	2.5897						chr7_92213356_G_C	13.7344	2.69018						chr6_56064585_C_T	14.1671	2.71913						chr7_21711725_C_G	13.6878	2.68702		chr8_1697156_G_A	5.80073	1.91703		chr2_85305334_A_C	13.6066	2.68148		chr1_183121761_C_T	12.2355	2.5829		chr14_45242137_G_C	3.7209	1.552		chr11_77040476_G_T	3.64	1.53472						chr2_25981493_C_T	4.60334	1.72336
				chr3_69937919_A_C	13.3925	2.66671										chr17_42422742_A_T	0.51252	0.25626										chr6_77463033_A_C	0.536966	0.268483		chr11_11379100_C_T	4.66107	1.73361		chr5_140807923_AT_A	13.9891	2.70732		chr10_112376352_C_T	4.66676	1.73462														chr12_123748616_C_T	2.07477	1.12323		chr5_151859876_C_T	12.3258	2.5897						chr7_92503136_T_C	13.7344	2.69018						chr11_84251261_C_A	14.1651	2.71899						chr7_27172010_G_T	13.6878	2.68702		chr8_81479412_A_G	5.80073	1.91703		chr2_96762305_ACC_A	13.6066	2.68148		chr1_183133441_A_T	12.2355	2.5829		chr11_114064414_G_C	3.72048	1.55191		chr13_95949351_C_T	3.64	1.53472						chr3_120415970_C_A	4.60334	1.72336
				chr3_7578600_A_C	13.3925	2.66671										chr17_78993693_C_T	0.51252	0.25626										chr14_91297376_G_A	0.535815	0.267907		chr3_195786666_A_AGG	4.66054	1.73352		chr2_225042370_G_A	13.9879	2.70724		chr10_112427293_C_T	4.66676	1.73462														chr12_52517207_C_G	2.07477	1.12323		chr5_170378832_G_A	12.3258	2.5897						chr7_92522247_T_A	13.7344	2.69018						chr19_58393473_C_T	14.165	2.71899						chr7_33966560_A_G	13.6878	2.68702		chr2_176080254_GC_G	5.79597	1.91633		chr3_100753834_T_G	13.6066	2.68148		chr1_34794311_G_A	12.2355	2.5829		chr12_108560848_C_G	3.72048	1.55191		chr16_31111912_C_T	3.64	1.53472						chr3_69008427_C_A	4.60334	1.72336
				chr3_7578611_C_G	13.3925	2.66671										chr18_31598647_C_T	0.51252	0.25626										chr16_13934224_C_T	0.535815	0.267907		chr3_195786668_CAT_C	4.66054	1.73352		chr2_6865412_G_GTGCAGCCGCGCCGCCCGGACCCGGGCCC	13.9879	2.70724		chr10_113165731_C_T	4.66676	1.73462														chr13_59810826_C_T	2.07477	1.12323		chr5_172362774_C_T	12.3258	2.5897						chr7_96184289_CA_C	13.7344	2.69018						chr8_17184809_G_A	14.1632	2.71887						chr7_34778473_G_T	13.6878	2.68702		chr10_101818015_T_A	5.76421	1.91165		chr3_10449450_G_A	13.6066	2.68148		chr1_36805208_C_T	12.2355	2.5829		chr5_56815748_C_T	3.72048	1.55191		chr17_21415670_G_A	3.64	1.53472						chr4_125317004_C_T	4.60334	1.72336
				chr3_7578612_C_G	13.3925	2.66671										chr5_111110280_G_A	0.51252	0.25626										chr1_150557533_C_T	0.535815	0.267907		chr10_72097428_C_A	4.65535	1.7326		chr4_140410620_AT_A	13.9879	2.70724		chr10_115241646_T_G	4.66676	1.73462														chr14_64770933_G_A	2.07477	1.12323		chr5_96410949_G_A	12.3258	2.5897						chr8_109119141_C_T	13.7344	2.69018						chr11_71075253_T_C	14.1506	2.71804						chr8_143577664_A_G	13.6878	2.68702		chr19_1044637_A_AT	5.75801	1.91073		chr3_122879292_G_A	13.6066	2.68148		chr1_36806145_C_T	12.2355	2.5829		chr5_69509287_G_T	3.72048	1.55191		chr17_21415781_G_A	3.64	1.53472						chr5_168062206_G_A	4.60334	1.72336
				chr3_7578630_G_GC	13.3925	2.66671										chr2_73938978_C_G	0.51184	0.25592										chr14_92071010_C_CTGCTGCTGCTGCTGCTGCTGCTGCTGCTGCTGCTG	0.535646	0.267823		chr12_11267464_GGTGGGGGACCTTGGGACTGGTTTCCTCCTTGTGGGGGTGGTCCTTCTGGCTTTCCTGGACGA_G	4.65535	1.7326		chr1_204449868_G_A	13.9864	2.70714		chr10_115847908_G_C	4.66676	1.73462														chr15_59195507_T_C	2.07477	1.12323		chr6_100463313_C_G	12.3258	2.5897						chr8_115604288_G_A	13.7344	2.69018						chr11_60875241_GC_G	14.1472	2.71781						chr8_18057578_C_T	13.6878	2.68702		chr7_152177062_C_CT	5.75801	1.91073		chr3_12434129_A_C	13.6066	2.68148		chr1_39958813_G_A	12.2355	2.5829		chr6_145627690_C_T	3.72048	1.55191		chr18_50921090_C_T	3.64	1.53472						chr5_168246817_C_T	4.60334	1.72336
				chr3_78617820_A_G	13.3925	2.66671										chr6_42256808_A_T	0.508377	0.254189										chr1_196914944_A_AT	0.532932	0.266466		chr13_110501737_C_G	4.65535	1.7326		chr2_29033053_T_C	13.9864	2.70714		chr10_119676990_C_T	4.66676	1.73462														chr15_74749876_G_A	2.07477	1.12323		chr6_112139881_G_A	12.3258	2.5897						chr8_115604599_TCA_T	13.7344	2.69018						chr1_1512456_G_C	14.1439	2.7176						chr8_27598487_G_A	13.6878	2.68702		chr10_35642063_TCGTC_T	5.69436	1.90127		chr3_142566229_G_A	13.6066	2.68148		chr1_43605334_C_T	12.2355	2.5829		chr10_73803000_G_T	3.71882	1.55156		chr19_42343563_G_A	3.64	1.53472						chr7_85081557_T_A	4.60334	1.72336
				chr3_78746817_G_A	13.3925	2.66671										chr7_158959866_CATTCGAGCGCTGT_C	0.508147	0.254073										chr5_142314456_G_T	0.531325	0.265662		chr14_45175084_A_G	4.65535	1.7326		chr1_152698914_C_T	13.9848	2.70703		chr10_122506718_C_T	4.66676	1.73462														chr16_2106458_G_A	2.07477	1.12323		chr6_112144816_T_C	12.3258	2.5897						chr8_115604914_T_C	13.7344	2.69018						chr18_36251285_T_C	14.0593	2.712						chr8_58491536_C_A	13.6878	2.68702		chr9_41127288_TG_T	5.65853	1.8959		chr3_15455905_A_G	13.6066	2.68148		chr1_48867223_C_T	12.2355	2.5829		chr11_1247991_AGT_A	3.71882	1.55156		chr1_109253377_G_A	3.64	1.53472						chr8_10898305_C_T	4.60334	1.72336
				chr3_87264353_T_C	13.3925	2.66671										chr7_158959883_TGCAGAAGGGTTCCGTTG_T	0.508147	0.254073										chr3_184258315_C_T	0.530532	0.265266		chr15_100341122_C_CGGCGGGGGGGG	4.65535	1.7326		chr17_5486178_T_TGGGGGGGGGGGGGGGGGGGGGGGGGGGGGGGGGGGGGGGGGGGGGGG	13.9837	2.70696		chr10_13136846_G_A	4.66676	1.73462														chr16_72798354_G_A	2.07477	1.12323		chr6_116919215_TCTAA_T	12.3258	2.5897						chr8_124487235_T_C	13.7344	2.69018						chr17_74367718_GC_G	13.8625	2.69884						chr8_86671019_G_A	13.6878	2.68702		chr20_30813938_C_G	5.63753	1.89274		chr3_189631577_G_A	13.6066	2.68148		chr1_55094044_G_A	12.2355	2.5829		chr11_1251005_CT_C	3.71882	1.55156		chr1_161176033_A_G	3.64	1.53472						chrX_7843749_CGAGGTGGAAGAACCACTGAGTCAGGAGAGCCAGG_C	4.60334	1.72336
				chr3_89419231_C_T	13.3925	2.66671										chr19_49032504_G_A	0.503617	0.251808										chr6_32641499_TGG_T	0.529617	0.264808		chr16_54933349_G_T	4.65535	1.7326		chr9_117416_GC_G	13.9832	2.70693		chr10_13288517_AG_A	4.66676	1.73462														chr16_88824853_G_A	2.07477	1.12323		chr6_145627591_G_A	12.3258	2.5897						chr8_134657717_A_T	13.7344	2.69018						chr6_31980780_T_C	13.6911	2.68724						chr8_99013796_A_T	13.6878	2.68702		chr1_47439016_C_CA	5.60542	1.88789		chr3_196064311_T_A	13.6066	2.68148		chr1_55134108_G_C	12.2355	2.5829		chr11_17572186_G_A	3.71882	1.55156		chr22_27797635_C_T	3.64	1.53472						chr11_64650451_T_G	4.59495	1.72186
				chr3_9751104_C_G	13.3925	2.66671										chr8_76856262_G_A	0.49805	0.249025										chr16_67174354_T_C	0.52922	0.26461		chr18_23560239_C_A	4.65535	1.7326		chr12_121823327_CACCA_C	13.9776	2.70655		chr10_20868759_A_C	4.66676	1.73462														chr16_89510539_T_A	2.07477	1.12323		chr6_158757289_G_A	12.3258	2.5897						chr8_140405648_G_A	13.7344	2.69018						chr7_6508277_G_T	13.4268	2.66909						chr8_99511375_AAG_A	13.6878	2.68702		chrX_153952957_G_A	5.52356	1.87542		chr3_38482319_G_T	13.6066	2.68148		chr10_118594434_C_T	12.2355	2.5829		chr11_7696499_G_T	3.71882	1.55156		chr2_70673242_AAT_A	3.64	1.53472						chr12_21178639_G_A	4.59495	1.72186
				chr4_102639769_C_T	13.3925	2.66671										chr11_6921495_G_C	0.495614	0.247807										chr15_75693128_A_C	0.527059	0.26353		chr19_50309776_G_GCCCC	4.65535	1.7326		chr19_48194921_AG_A	13.9768	2.7065		chr10_27035581_G_A	4.66676	1.73462														chr17_17221490_C_T	2.07477	1.12323		chr6_42704535_G_A	12.3258	2.5897						chr8_143577928_G_T	13.7344	2.69018						chr2_200773075_G_A	13.2877	2.6594						chr9_101429913_G_A	13.6878	2.68702		chr1_42740005_C_T	5.49468	1.87098		chr3_4680610_C_T	13.6066	2.68148		chr10_82979033_G_A	12.2355	2.5829		chr12_111598951_CT_C	3.71882	1.55156		chr2_9986227_G_A	3.64	1.53472						chr16_1079506_C_T	4.59495	1.72186
				chr4_103658362_GCAGA_G	13.3925	2.66671										chr16_89224802_G_GGTGA	0.493037	0.246518										chr22_17100358_C_T	0.525942	0.262971		chr1_18874472_G_A	4.65535	1.7326		chr1_205073529_AC_A	13.9766	2.70649		chr10_27170925_C_T	4.66676	1.73462														chr17_1731201_G_A	2.07477	1.12323		chr6_42722222_C_T	12.3258	2.5897						chr8_17560330_A_G	13.7344	2.69018						chr9_36201254_A_G	13.1882	2.65241						chr9_121300112_C_CT	13.6878	2.68702		chr1_173828331_A_G	5.48543	1.86956		chr3_46996032_G_A	13.6066	2.68148		chr10_88362575_A_G	12.2355	2.5829		chr12_111598953_GCT_G	3.71882	1.55156		chr3_184258352_G_A	3.64	1.53472						chr16_47698593_G_C	4.59495	1.72186
				chr4_113341708_G_A	13.3925	2.66671										chrX_70258582_C_T	0.490525	0.245263										chr2_171554643_G_A	0.525942	0.262971		chr1_20644662_G_A	4.65535	1.7326		chr13_95641870_AAG_A	13.9737	2.70629		chr10_3781790_C_T	4.66676	1.73462														chr18_49849642_C_T	2.07477	1.12323		chr6_73482104_G_A	12.3258	2.5897						chr8_24953727_G_C	13.7344	2.69018						chr17_50170245_C_T	13.0593	2.64328						chr9_127663320_C_T	13.6878	2.68702		chr9_33386472_G_A	5.47249	1.86756		chr3_55470418_C_T	13.6066	2.68148		chr10_88362587_C_T	12.2355	2.5829		chr12_561372_G_A	3.71882	1.55156		chr3_41715511_T_G	3.64	1.53472						chr18_3129519_C_A	4.59495	1.72186
				chr4_113356141_G_GGGACC	13.3925	2.66671										chr11_56376308_CAT_C	0.489281	0.244641										chr2_232535158_G_A	0.525942	0.262971		chr2_11782479_CAA_C	4.65535	1.7326		chr14_105529618_T_C	13.9726	2.70622		chr10_414053_C_T	4.66676	1.73462														chr19_50217735_G_A	2.07477	1.12323		chr7_107955578_G_A	12.3258	2.5897						chr8_27515754_G_A	13.7344	2.69018						chr6_56617985_C_CCT	13.0593	2.64328						chr9_128353203_G_A	13.6878	2.68702		chr11_114064414_G_C	5.46597	1.86655		chr3_55470423_T_C	13.6066	2.68148		chr10_91982104_C_T	12.2355	2.5829		chr14_102496986_G_T	3.71882	1.55156		chr4_105241401_G_A	3.64	1.53472						chr4_5640812_GC_G	4.59495	1.72186
				chr4_113358705_GA_G	13.3925	2.66671										chr1_26345047_AGCAC_A	0.485821	0.242911										chr6_42967450_C_T	0.525942	0.262971		chr2_181538216_C_T	4.65535	1.7326		chr15_30801239_AC_A	13.9694	2.70601		chr10_43116684_T_C	4.66676	1.73462														chr1_114673738_C_T	2.07477	1.12323		chr7_11411230_C_G	12.3258	2.5897						chr8_32760309_C_T	13.7344	2.69018						chr4_88262659_T_C	12.9831	2.63785						chr9_128538026_C_T	13.6878	2.68702		chr22_41370120_CT_C	5.46566	1.86651		chr3_8733941_T_C	13.6066	2.68148		chr10_95351288_T_C	12.2355	2.5829		chr15_55915748_TG_T	3.71882	1.55156		chr4_109870394_C_T	3.64	1.53472						chr9_5089694_G_C	4.59495	1.72186
				chr4_113358709_TAGACACC_T	13.3925	2.66671										chr1_26345053_GGGGCCCTTCACGACCTCTTTCCAGGTGGGGAACA_G	0.485821	0.242911										chr6_52897919_T_C	0.525942	0.262971		chr3_46373923_C_T	4.65535	1.7326		chr19_55486715_G_A	13.9694	2.70601		chr10_49532915_CAG_C	4.66676	1.73462														chr1_2029149_C_T	2.07477	1.12323		chr7_128324639_C_T	12.3258	2.5897						chr8_52661274_A_C	13.7344	2.69018						chr6_32584349_ACTCC_A	12.9365	2.63451						chr9_128615662_G_C	13.6878	2.68702		chr18_48948424_A_AG	5.45943	1.86554		chr4_108033239_C_T	13.6066	2.68148		chr11_102227504_G_A	12.2355	2.5829		chr16_31507820_C_T	3.71882	1.55156		chr6_118917698_C_T	3.64	1.53472						chr10_115266862_C_T	4.58496	1.72008
				chr4_118294966_A_T	13.3925	2.66671										chr12_103979950_G_GA	0.484106	0.242053										chr12_121162435_G_A	0.525498	0.262749		chr3_9032751_G_GCCCC	4.65535	1.7326		chr9_137244956_T_TC	13.9694	2.70601		chr10_49532918_TCTTGCTCC_T	4.66676	1.73462														chr1_5874953_C_T	2.07477	1.12323		chr7_128338331_G_A	12.3258	2.5897						chr8_6444567_ACCTCGATAAATCAAGT_A	13.7344	2.69018						chr2_199819526_TA_T	12.899	2.63182						chr9_134758261_G_A	13.6878	2.68702		chr11_46877277_G_T	5.45286	1.86452		chr4_109749272_C_T	13.6066	2.68148		chr11_21534422_G_T	12.2355	2.5829		chr16_49637533_T_C	3.71882	1.55156		chr7_108234592_G_T	3.64	1.53472						chr19_38264998_G_C	4.58496	1.72008
				chr4_119136579_C_CA	13.3925	2.66671										chr19_4524004_G_A	0.480357	0.240179										chr10_45461380_G_A	0.521933	0.260967		chr6_123497249_T_C	4.65535	1.7326		chr9_124869330_G_A	13.9692	2.70599		chr10_53808965_G_GT	4.66676	1.73462														chr1_5986156_T_C	2.07477	1.12323		chr7_157254110_T_G	12.3258	2.5897						chr8_71211187_T_G	13.7344	2.69018						chr10_67884768_C_CGGGGGGGGGG	12.8276	2.62667						chr9_136429711_CT_C	13.6878	2.68702		chr14_76482037_G_A	5.45286	1.86452		chr4_121671552_G_T	13.6066	2.68148		chr11_28088534_G_A	12.2355	2.5829		chr17_40352442_G_A	3.71882	1.55156		chr7_88114600_G_A	3.64	1.53472						chr20_43535835_A_G	4.58496	1.72008
				chr4_121835180_G_A	13.3925	2.66671										chr17_41026759_AG_A	0.477649	0.238824										chr1_236543000_T_A	0.521485	0.260742		chr8_11554839_C_A	4.65535	1.7326		chr12_120640797_C_CCCGCG	13.966	2.70578		chr10_53809135_TG_T	4.66676	1.73462														chr1_68439104_T_C	2.07477	1.12323		chr7_18590429_A_G	12.3258	2.5897						chr8_79765751_G_A	13.7344	2.69018						chr17_50169246_G_A	12.6187	2.61145						chr9_137162864_A_C	13.6878	2.68702		chr16_15694210_G_A	5.45286	1.86452		chr4_1380133_G_A	13.6066	2.68148		chr11_47625698_T_C	12.2355	2.5829		chr18_23516323_G_T	3.71882	1.55156		chr9_98756518_G_T	3.64	1.53472						chr21_14109081_C_G	4.58496	1.72008
				chr4_137521328_G_A	13.3925	2.66671										chr19_1075035_CA_C	0.477322	0.238661										chr7_142750680_C_T	0.521418	0.260709		chrX_32454673_C_T	4.65535	1.7326		chr2_104855606_CG_C	13.9658	2.70577		chr10_54346432_G_A	4.66676	1.73462														chr2_151514394_C_T	2.07477	1.12323		chr7_33388050_G_A	12.3258	2.5897						chr8_93780746_TG_T	13.7344	2.69018						chr4_121147161_T_G	12.5024	2.60286						chr9_14750252_A_G	13.6878	2.68702		chr16_29873633_A_T	5.45286	1.86452		chr4_169508259_G_A	13.6066	2.68148		chr11_61795629_C_T	12.2355	2.5829		chr18_31645366_G_T	3.71882	1.55156		chr11_67991725_A_C	3.63559	1.53376						chr3_12004700_C_CGGGGGGGG	4.58496	1.72008
				chr4_137521387_G_A	13.3925	2.66671										chr7_142750680_C_T	0.476733	0.238367										chr6_32581599_C_G	0.520808	0.260404		chrX_96916441_G_T	4.65535	1.7326		chr3_58382513_G_T	13.9658	2.70577		chr10_68201918_G_A	4.66676	1.73462														chr2_151545997_G_T	2.07477	1.12323		chr7_39464240_G_A	12.3258	2.5897						chr8_9733311_A_G	13.7344	2.69018						chr10_122461685_G_GT	12.2877	2.58684						chr9_32488200_A_C	13.6878	2.68702		chr17_35824083_C_T	5.45286	1.86452		chr4_2063909_A_G	13.6066	2.68148		chr11_78073129_T_A	12.2355	2.5829		chr19_46777077_G_A	3.71882	1.55156		chr13_99982144_C_T	3.63559	1.53376						chr3_87245906_A_G	4.58496	1.72008
				chr4_137529790_C_A	13.3925	2.66671										chr4_153705165_G_A	0.476594	0.238297										chr12_121240524_CT_C	0.51995	0.259975		chr14_35595681_C_T	4.64962	1.73159		chr20_3471420_T_C	13.9657	2.70576		chr10_70600743_G_A	4.66676	1.73462														chr2_168561276_C_T	2.07477	1.12323		chr7_97869011_C_T	12.3258	2.5897						chr9_104884481_C_T	13.7344	2.69018						chr10_122461686_C_CCT	12.2877	2.58684						chr9_34647490_A_G	13.6878	2.68702		chr18_34863971_G_A	5.45286	1.86452		chr4_55417947_C_T	13.6066	2.68148		chr12_111644485_C_T	12.2355	2.5829		chr1_109266198_G_A	3.71882	1.55156		chr19_15886022_C_A	3.63559	1.53376						chr4_39224883_G_T	4.58496	1.72008
				chr4_137531626_G_A	13.3925	2.66671										chr5_60898280_G_T	0.47499	0.237495										chr2_119367477_C_G	0.51886	0.25943		chr10_25952262_T_A	4.64386	1.73057		chr7_98617702_C_G	13.9622	2.70553		chr10_70883976_C_T	4.66676	1.73462														chr3_149207611_T_C	2.07477	1.12323		chr8_112390777_C_T	12.3258	2.5897						chr9_122381728_A_G	13.7344	2.69018						chr1_41017304_A_G	12.2583	2.58462						chr9_91724816_C_T	13.6878	2.68702		chr1_18881818_G_A	5.45286	1.86452		chr4_6302289_C_T	13.6066	2.68148		chr12_121248670_A_G	12.2355	2.5829		chr1_152312668_G_A	3.71882	1.55156		chr20_41356024_C_T	3.63559	1.53376						chr5_23527277_GC_G	4.58496	1.72008
				chr4_137531721_A_G	13.3925	2.66671										chrX_19369214_G_A	0.47499	0.237495										chr15_78588410_G_A	0.516767	0.258383		chr10_53828568_T_C	4.64386	1.73057		chr5_41909744_A_T	13.9619	2.70551		chr10_71705010_G_A	4.66676	1.73462														chr3_173019486_C_T	2.07477	1.12323		chr8_115414478_C_T	12.3258	2.5897						chr9_137099827_G_A	13.7344	2.69018						chr19_54631589_G_T	12.1694	2.5779						chr9_93452303_G_A	13.6878	2.68702		chr1_40818654_G_T	5.45286	1.86452		chr4_99591351_G_T	13.6066	2.68148		chr12_123311078_G_A	12.2355	2.5829		chr1_155284646_G_T	3.71882	1.55156		chr9_134885778_G_A	3.63559	1.53376						chr5_23527279_AATAAGTCACACCTCCTCAGACACCAGAGGACACACACAGGGGAGAAGCCCTATGTCTGCAGGGAGTGTGGGCGGGGCTTTCGC_A	4.58496	1.72008
				chr4_145542639_C_G	13.3925	2.66671										chr1_20345468_G_A	0.473931	0.236966										chr10_125003453_CG_C	0.516579	0.258289		chr11_103231315_G_T	4.64386	1.73057		chr9_137066300_G_A	13.9619	2.70551		chr10_71705040_C_A	4.66676	1.73462														chr3_197682521_T_A	2.07477	1.12323		chr8_119801855_G_A	12.3258	2.5897						chr9_137213803_T_C	13.7344	2.69018						chr20_54172927_CCTT_C	12.0338	2.56754						chr9_93497522_G_A	13.6878	2.68702		chr20_59024190_G_A	5.45286	1.86452		chr5_132393688_G_C	13.6066	2.68148		chr12_18538160_C_T	12.2355	2.5829		chr1_213997373_C_A	3.71882	1.55156		chr3_195783379_G_GCC	3.62993	1.53254						chr7_80673387_T_G	4.58496	1.72008
				chr4_147680347_T_C	13.3925	2.66671										chr14_35689622_T_C	0.473685	0.236842										chrX_119469743_A_AG	0.516525	0.258262		chr11_14885884_C_T	4.64386	1.73057		chr18_47248345_TG_T	13.9618	2.7055		chr10_71732035_A_T	4.66676	1.73462														chr3_38713959_C_T	2.07477	1.12323		chr8_125059488_C_T	12.3258	2.5897						chr9_137236048_G_A	13.7344	2.69018						chr1_103533844_GA_G	11.9012	2.55732						chr9_93543464_G_A	13.6878	2.68702		chr21_45487465_G_A	5.45286	1.86452		chr5_132594950_C_G	13.6066	2.68148		chr12_1955478_A_G	12.2355	2.5829		chr1_235494772_C_T	3.71882	1.55156		chr2_218814154_C_T	3.61439	1.52918						chr11_103231315_G_T	4.57491	1.71828
				chr4_152352599_G_GCATGTCCACAT	13.3925	2.66671										chr1_26345031_GAAATGAGGCATCA_G	0.47265	0.236325										chr3_195784458_A_AGGGCTGGT	0.51581	0.257905		chr11_78708459_G_A	4.64386	1.73057		chr17_10513668_A_T	13.959	2.70531		chr10_71828097_G_A	4.66676	1.73462														chr4_102634907_G_A	2.07477	1.12323		chr8_132887243_G_A	12.3258	2.5897						chr9_16436599_G_C	13.7344	2.69018						chr16_56894558_T_C	11.4573	2.5223						chr9_97460206_AT_A	13.6878	2.68702		chr22_35386793_C_G	5.45286	1.86452		chr5_132638101_C_T	13.6066	2.68148		chr12_2938234_C_T	12.2355	2.5829		chr1_40489625_G_A	3.71882	1.55156		chr2_218813101_G_A	3.60627	1.52742						chr11_114063752_G_A	4.57491	1.71828
				chr4_152352601_A_AGAATCTGTGACATACCTACCTGAAAAAGGTTTATAT	13.3925	2.66671										chr8_10608139_G_A	0.472488	0.236244										chr12_57611899_G_A	0.514264	0.257132		chr11_79064765_C_T	4.64386	1.73057		chr3_72888456_C_CCGCG	13.958	2.70524		chr10_72097428_C_A	4.66676	1.73462														chr4_186555211_A_G	2.07477	1.12323		chr8_47778467_C_T	12.3258	2.5897						chr9_32984661_C_T	13.7344	2.69018						chr14_21570431_T_C	11.0666	2.49044						chrX_154534362_A_G	13.6878	2.68702		chr2_20006080_G_A	5.45286	1.86452		chr5_136033762_G_C	13.6066	2.68148		chr12_2938252_G_C	12.2355	2.5829		chr20_51474001_C_G	3.71882	1.55156		chr19_2251931_G_T	3.59352	1.52465						chr11_65647648_C_T	4.57491	1.71828
				chr4_153704848_C_G	13.3925	2.66671										chr19_18109502_T_A	0.46945	0.234725										chr11_63081015_A_C	0.51118	0.25559		chr11_95813588_A_T	4.64386	1.73057		chr3_195779994_AGGGCTAGTGACAGGAAG_A	13.9577	2.70523		chr10_84201909_G_A	4.66676	1.73462														chr5_135029111_T_G	2.07477	1.12323		chr8_60854444_G_A	12.3258	2.5897						chr9_36246334_C_T	13.7344	2.69018						chr10_133625455_AC_A	10.9322	2.47924						chrX_40054281_C_T	13.6878	2.68702		chr2_210600636_C_T	5.45286	1.86452		chr5_140696593_G_C	13.6066	2.68148		chr12_50814016_T_C	12.2355	2.5829		chr20_51523511_G_A	3.71882	1.55156		chr16_3658137_G_A	3.59296	1.52452						chr12_65328594_C_T	4.57491	1.71828
				chr4_153705154_C_CCGCAGCT	13.3925	2.66671										chr2_99167844_G_A	0.46945	0.234725										chr8_100706704_C_G	0.509461	0.25473		chr11_95838164_A_G	4.64386	1.73057		chr1_11059835_C_A	13.9483	2.7046		chr10_84252957_C_A	4.66676	1.73462														chr5_39342112_G_T	2.07477	1.12323		chr8_76984006_G_A	12.3258	2.5897						chr9_37424936_C_A	13.7344	2.69018						chr22_38671123_C_T	10.9029	2.47678						chrX_49194263_G_C	13.6878	2.68702		chr2_227057600_C_T	5.45286	1.86452		chr5_149978182_A_G	13.6066	2.68148		chr12_70524534_G_A	12.2355	2.5829		chr20_63349711_G_A	3.71882	1.55156		chr19_920718_C_A	3.58496	1.52278						chr13_75292112_A_T	4.57491	1.71828
				chr4_153705158_A_AG	13.3925	2.66671										chr19_40843881_G_T	0.467289	0.233645										chrX_119470481_G_C	0.506313	0.253156		chr12_6843971_C_A	4.64386	1.73057		chr1_11059852_T_A	13.9483	2.7046		chr10_85613448_A_G	4.66676	1.73462														chr6_107893550_G_GT	2.07477	1.12323		chr8_93780647_A_G	12.3258	2.5897						chr9_3829391_C_T	13.7344	2.69018						chr1_103025546_G_A	10.778	2.46623						chr1_119727080_G_A	13.6876	2.687		chr2_227103985_TAG_T	5.45286	1.86452		chr5_177093289_C_CCCCCCCGGGG	13.6066	2.68148		chr12_70534605_G_A	12.2355	2.5829		chr21_36699871_T_C	3.71882	1.55156		chr8_143924485_C_A	3.58496	1.52278						chr14_64235059_C_A	4.57491	1.71828
				chr4_154570584_G_T	13.3925	2.66671										chr1_206342907_C_T	0.466652	0.233326										chr11_2777615_G_GA	0.505285	0.252643		chr13_35118280_C_T	4.64386	1.73057		chr1_11059862_A_C	13.9483	2.7046		chr10_86692024_G_A	4.66676	1.73462														chr7_100772017_T_C	2.07477	1.12323		chr8_99575678_G_A	12.3258	2.5897						chr9_4583048_A_C	13.7344	2.69018						chr6_32580272_T_C	10.4928	2.44172						chr1_150557947_G_A	13.6876	2.687		chr3_49029295_G_A	5.45286	1.86452		chr5_40945260_TACGTCGACAGA_T	13.6066	2.68148		chr12_98751452_G_C	12.2355	2.5829		chr2_154242905_G_A	3.71882	1.55156		chrX_37796129_T_C	3.58496	1.52278						chr15_89648562_C_A	4.57491	1.71828
				chr4_154748983_G_C	13.3925	2.66671										chr13_39727481_C_T	0.465435	0.232718										chr12_66310493_AG_A	0.504002	0.252001		chr14_91303740_T_G	4.64386	1.73057		chr1_11059875_C_A	13.9483	2.7046		chr10_93621983_C_T	4.66676	1.73462														chr7_138734133_T_TA	2.07477	1.12323		chr9_101670775_G_T	12.3258	2.5897						chr9_6606662_T_C	13.7344	2.69018						chr1_53202427_C_T	10.4573	2.43862						chr1_15443546_C_T	13.6876	2.687		chr3_54887994_G_A	5.45286	1.86452		chr5_6600189_G_A	13.6066	2.68148		chr13_102674377_G_A	12.2355	2.5829		chr2_215996313_T_C	3.71882	1.55156		chr16_3069296_C_CG	3.58341	1.52244						chr16_2108268_C_A	4.57491	1.71828
				chr4_157136640_AC_A	13.3925	2.66671										chr13_99982771_A_C	0.465435	0.232718										chr17_8743697_G_A	0.500283	0.250141		chr15_45587526_G_T	4.64386	1.73057		chr1_11059877_C_A	13.9483	2.7046		chr10_93634795_A_G	4.66676	1.73462														chr8_1771254_C_T	2.07477	1.12323		chr9_128945763_G_C	12.3258	2.5897						chr9_734819_T_G	13.7344	2.69018						chr12_7322485_C_T	10.3473	2.42898						chr1_160353203_C_A	13.6876	2.687		chr4_121683407_G_C	5.45286	1.86452		chr5_69123226_C_T	13.6066	2.68148		chr13_36112092_G_A	12.2355	2.5829		chr2_233163742_T_G	3.71882	1.55156		chr6_100540197_T_C	3.5805	1.52181						chr18_50036952_A_G	4.57491	1.71828
				chr4_166074932_C_T	13.3925	2.66671										chr1_34761638_G_A	0.465435	0.232718										chr1_161213712_G_T	0.498806	0.249403		chr15_48781250_G_A	4.64386	1.73057		chr6_7910583_A_G	13.9483	2.7046		chr10_94227441_G_A	4.66676	1.73462														chr9_100252321_G_A	2.07477	1.12323		chr9_14868887_C_T	12.3258	2.5897						chr9_74782723_G_A	13.7344	2.69018						chr19_35755653_G_A	10.2598	2.42124						chr1_241860679_C_T	13.6876	2.687		chr4_70998153_A_G	5.45286	1.86452		chr5_80670220_C_T	13.6066	2.68148		chr13_49481068_C_T	12.2355	2.5829		chr2_27459716_C_T	3.71882	1.55156		chr15_51682531_A_C	3.57955	1.5216						chr19_50309785_CAGTG_C	4.57491	1.71828
				chr4_169556008_G_C	13.3925	2.66671										chr6_43517146_C_T	0.465435	0.232718										chr2_26477447_C_T	0.498806	0.249403		chr15_50624191_G_A	4.64386	1.73057		chr19_3751454_A_T	13.9476	2.70455		chr10_98743957_T_C	4.66676	1.73462														chr9_122144369_CT_C	2.07477	1.12323		chr9_16552585_A_G	12.3258	2.5897						chr9_91298061_G_A	13.7344	2.69018						chr2_108659643_G_A	9.93548	2.39201						chr1_2590997_A_G	13.6876	2.687		chr5_13701289_G_A	5.45286	1.86452		chr5_96797308_A_C	13.6066	2.68148		chr14_20356400_G_A	12.2355	2.5829		chr2_27481125_G_A	3.71882	1.55156		chr20_2403589_C_T	3.57603	1.52083						chr20_50935173_A_G	4.57491	1.71828
				chr4_169556011_CA_C	13.3925	2.66671										chr6_51791331_C_G	0.465435	0.232718										chr4_88046767_T_G	0.498806	0.249403		chr16_31132437_C_T	4.64386	1.73057		chr1_11059841_G_T	13.9448	2.70436		chr10_99430463_T_A	4.66676	1.73462														chrX_72582532_C_G	2.07477	1.12323		chr9_312030_G_A	12.3258	2.5897						chr9_916781_C_T	13.7344	2.69018						chr7_2513247_A_AGATGGATG	9.5744	2.35844						chr1_34900252_C_G	13.6876	2.687		chr5_177295318_G_T	5.45286	1.86452		chr6_136898199_GT_G	13.6066	2.68148		chr14_20357430_C_T	12.2355	2.5829		chr2_27483341_T_C	3.71882	1.55156		chr19_54829458_C_CA	3.57365	1.52031						chr2_15551513_G_A	4.57491	1.71828
				chr4_186274248_C_CA	13.3925	2.66671										chr9_3898759_G_A	0.465435	0.232718										chr20_41493535_T_C	0.49722	0.24861		chr16_5077465_G_A	4.64386	1.73057		chr1_11059843_G_C	13.9448	2.70436		chr10_99832108_C_T	4.66676	1.73462														chr17_10500715_T_C	2.07231	1.12243		chr9_5763218_C_T	12.3258	2.5897						chr9_92059231_T_C	13.7344	2.69018						chr8_100706910_C_T	8.88273	2.29079						chr1_6089040_A_G	13.6876	2.687		chr5_56859884_G_T	5.45286	1.86452		chr6_160410740_A_C	13.6066	2.68148		chr14_20357753_C_T	12.2355	2.5829		chr2_9986227_G_A	3.71882	1.55156		chr16_5031751_C_G	3.57154	1.51985						chr3_9032751_G_GCCCCC	4.57491	1.71828
				chr4_1918523_C_CTTCT	13.3925	2.66671										chr6_32521976_CTG_C	0.463059	0.231529										chr1_173910684_TA_T	0.496591	0.248296		chr17_3903679_G_A	4.64386	1.73057		chr1_11059884_C_A	13.9448	2.70436		chr10_99832132_G_A	4.66676	1.73462														chr9_117366_C_CCG	2.06475	1.11997		chr9_96301953_G_A	12.3258	2.5897						chrX_49237192_C_T	13.7344	2.69018						chr16_87924039_A_T	8.3849	2.2391						chr1_6468085_C_CTGAG	13.6876	2.687		chr7_100605175_G_C	5.45286	1.86452		chr6_160442869_G_A	13.6066	2.68148		chr14_20383239_G_A	12.2355	2.5829		chr3_12145687_G_A	3.71882	1.55156		chr1_93897865_G_A	3.57154	1.51985						chr5_95498593_T_C	4.57491	1.71828
				chr4_1918536_GAAGA_G	13.3925	2.66671										chr11_56613070_CCAGA_C	0.462595	0.231297										chr9_34107507_C_T	0.49485	0.247425		chr17_7408530_C_T	4.64386	1.73057		chr16_28320611_G_A	13.944	2.70431		chr11_103109609_T_G	4.66676	1.73462														chr1_110070366_C_G	2.05889	1.11805		chrX_148953671_G_T	12.3258	2.5897						chr4_5708432_G_GCTGGC	13.7343	2.69018						chr13_32416803_CT_C	8.07923	2.20599						chr1_65412924_G_A	13.6876	2.687		chr7_101211625_C_T	5.45286	1.86452		chr6_42232727_C_T	13.6066	2.68148		chr14_20385049_G_A	12.2355	2.5829		chr3_12161568_T_G	3.71882	1.55156		chr6_46716515_C_T	3.57154	1.51985						chr6_75870678_G_A	4.57491	1.71828
				chr4_1918545_C_CCT	13.3925	2.66671										chr4_151279866_G_GCAGGT	0.4618	0.2309										chr4_40354024_C_T	0.486867	0.243433		chr19_4117441_G_A	4.64386	1.73057		chr17_5170868_A_G	13.944	2.70431		chr11_103177665_C_T	4.66676	1.73462														chr5_141009915_C_T	2.05736	1.11755		chrX_148958377_G_A	12.3258	2.5897						chr10_100048870_TG_T	13.7343	2.69017						chr1_169549811_C_T	8.00932	2.19826						chr1_9981061_CTG_C	13.6876	2.687		chr8_27504998_G_A	5.45286	1.86452		chr6_42968944_C_G	13.6066	2.68148		chr14_51727775_G_T	12.2355	2.5829		chr3_184283831_T_C	3.71882	1.55156		chr7_34085807_C_T	3.57154	1.51985						chr7_80664458_TAAGTA_T	4.57491	1.71828
				chr4_1918546_ACAGT_A	13.3925	2.66671										chr3_12004767_CGCGCCGA_C	0.457813	0.228907										chr12_103984920_G_GA	0.486553	0.243276		chr19_48162344_A_C	4.64386	1.73057		chr9_65737205_C_CG	13.944	2.70431		chr11_111743519_G_A	4.66676	1.73462														chr11_1099570_C_CCCTGA	2.05467	1.11667		chr10_100827612_G_T	12.3256	2.58969						chr10_100809222_AC_A	13.7343	2.69017						chr16_13934224_C_T	8.00022	2.19725						chr10_101774768_G_T	13.6876	2.687		chr9_128713326_C_A	5.45286	1.86452		chr6_43046583_C_T	13.6066	2.68148		chr14_51727829_C_T	12.2355	2.5829		chr3_38896960_C_T	3.71882	1.55156		chr10_117209504_C_CT	3.56768	1.51901						chr8_112380426_G_A	4.57491	1.71828
				chr4_1959626_C_CTCTTGGCGACCAGGCCCCACCCTTTGCCATCTGTCTTGATGATCTTGGTCTCTGGGTACTGGCGCTTGGTGAAGCACTGGTTCTGGCAGAACTCGCCCGCGGGACACACCT	13.3925	2.66671										chr1_46817100_C_T	0.456791	0.228395										chr12_103984922_T_G	0.486553	0.243276		chr1_100240859_CAT_C	4.64386	1.73057		chr5_61332443_C_CG	13.9437	2.70429		chr11_112226486_T_C	4.66676	1.73462														chr19_1075034_C_CG	2.05191	1.11577		chr10_100983760_C_T	12.3256	2.58969						chr10_111078229_C_G	13.7343	2.69017						chr14_92071010_C_CTGCTGCTGCTGCTGCTGCTGCTG	7.98593	2.19566						chr10_26168726_T_G	13.6876	2.687		chrX_49223104_G_T	5.45286	1.86452		chr6_47554704_A_G	13.6066	2.68148		chr14_55142741_C_A	12.2355	2.5829		chr3_42202894_TC_T	3.71882	1.55156		chr2_216475287_A_G	3.56768	1.51901						chr10_71779307_C_A	4.56478	1.71646
				chr4_25124117_G_GGA	13.3925	2.66671										chr1_200908898_A_T	0.454628	0.227314										chr8_124555941_AG_A	0.486399	0.243199		chr1_12006545_G_A	4.64386	1.73057		chr17_38497821_G_GA	13.9421	2.70418		chr11_113416961_C_T	4.66676	1.73462														chr10_97063520_G_A	2.04975	1.11506		chr10_102066891_G_A	12.3256	2.58969						chr10_117545684_G_T	13.7343	2.69017						chr15_88472272_CAG_C	7.41982	2.13059						chr10_30028394_A_G	13.6876	2.687		chrX_53561882_C_T	5.45286	1.86452		chr6_89762522_G_A	13.6066	2.68148		chr15_28174574_G_A	12.2355	2.5829		chr4_108089239_C_A	3.71882	1.55156		chr13_26685735_C_T	3.56253	1.51788						chr10_71785041_C_T	4.56478	1.71646
				chr4_2882031_C_T	13.3925	2.66671										chr3_171608345_C_CT	0.454585	0.227293										chr14_92071010_C_CTGCTGCTGCTGCTGCTG	0.486295	0.243148		chr1_186128096_T_C	4.64386	1.73057		chr15_30136896_AG_A	13.9366	2.70382		chr11_113932389_TTA_T	4.66676	1.73462														chr13_71475180_G_A	2.04975	1.11506		chr10_102615329_C_T	12.3256	2.58969						chr10_16835016_C_G	13.7343	2.69017						chr19_1238430_G_A	7.36647	2.12423						chr10_60059432_T_C	13.6876	2.687		chr11_32893163_CGCCGCCGCCGCCGCCGCCCGCGCCCCCCGCCGCCCCCGTCCCCGCCAGCGCCGCTGCGCAGCCCCCCGCCCCAGCCTGGGCGTACGAACCCCGA_C	5.4286	1.86076		chr6_89772695_C_T	13.6066	2.68148		chr15_33613350_G_A	12.2355	2.5829		chr5_109755406_C_G	3.71882	1.55156		chr14_44505448_C_A	3.56253	1.51788						chr1_231720996_G_A	4.56478	1.71646
				chr4_2904872_G_GCCCGAATC	13.3925	2.66671										chr9_117666_T_C	0.454094	0.227047										chr2_210203385_GGT_G	0.486062	0.243031		chr1_197117874_C_T	4.64386	1.73057		chr20_36817427_C_A	13.9366	2.70382		chr11_113933026_T_C	4.66676	1.73462														chr4_37590614_G_A	2.04975	1.11506		chr10_120851475_C_T	12.3256	2.58969						chr10_17103234_C_A	13.7343	2.69017						chr20_63964882_C_CT	7.19601	2.10365						chr10_69376950_A_G	13.6876	2.687		chr11_58191025_T_C	5.36101	1.85019		chr7_100750664_A_AG	13.6066	2.68148		chr15_33663556_A_G	12.2355	2.5829		chr5_113029027_T_C	3.71882	1.55156		chr16_15750283_G_A	3.56253	1.51788						chr22_28703509_C_T	4.56478	1.71646
				chr4_2904874_C_CCGTCACTAGCAAA	13.3925	2.66671										chr12_8405890_T_TGACCAGA	0.451669	0.225835										chr9_62801407_G_GAC	0.485438	0.242719		chr1_235773850_T_C	4.64386	1.73057		chr5_177744899_CT_C	13.9366	2.70382		chr11_113989632_C_T	4.66676	1.73462														chr5_168199100_G_A	2.04975	1.11506		chr10_121517414_C_T	12.3256	2.58969						chr10_27223377_C_T	13.7343	2.69017						chr21_42579555_C_CCTGCCCTCATCAGA	7.17501	2.10108						chr10_76887274_G_A	13.6876	2.687		chr1_152687161_TG_T	5.29327	1.83948		chr7_114426600_G_A	13.6066	2.68148		chr15_33669411_C_T	12.2355	2.5829		chr6_170561966_AGCAGCAGCAGCAGCAGCAGCAGCAGCAGCAGCAG_A	3.71882	1.55156		chr17_41842137_A_C	3.56253	1.51788						chr22_50721999_G_T	4.56478	1.71646
				chr4_3135941_C_A	13.3925	2.66671										chr19_55540970_A_AC	0.451565	0.225783										chr1_976215_A_G	0.481925	0.240962		chr1_90940441_C_T	4.64386	1.73057		chr5_69572511_C_T	13.9366	2.70382		chr11_119181214_C_T	4.66676	1.73462														chr7_117760549_G_T	2.04196	1.1125		chr10_27186484_T_C	12.3256	2.58969						chr10_31502363_G_A	13.7343	2.69017						chr21_42579550_G_GA	7.08216	2.08966						chr10_94781994_GA_G	13.6876	2.687		chr2_107838920_G_A	5.27528	1.83662		chr7_24679166_G_A	13.6066	2.68148		chr15_41504632_C_T	12.2355	2.5829		chr6_56701893_G_A	3.71882	1.55156		chr17_4933277_T_A	3.56253	1.51788						chr2_15942447_G_A	4.56478	1.71646
				chr4_3178420_C_T	13.3925	2.66671										chr20_49242680_G_A	0.449178	0.224589										chr3_56621593_A_G	0.47961	0.239805		chr1_92837515_G_A	4.64386	1.73057		chr1_11059892_C_A	13.9342	2.70365		chr11_121102714_C_CT	4.66676	1.73462														chr12_120503842_A_G	2.0295	1.1084		chr10_27208376_C_A	12.3256	2.58969						chr10_63208331_T_A	13.7343	2.69017						chr13_112068073_G_A	7.05855	2.08673						chr11_124878437_G_A	13.6876	2.687		chr9_137103574_C_G	5.27365	1.83636		chr7_30755505_T_TGGCCCCGGCTGTGTTGCCTCTCGCC	13.6066	2.68148		chr15_74721007_G_GC	12.2355	2.5829		chr7_100160116_G_A	3.71882	1.55156		chr17_8103390_G_A	3.56253	1.51788						chr2_189873633_C_T	4.56478	1.71646
				chr4_47536786_A_T	13.3925	2.66671										chr3_122635945_G_A	0.445126	0.222563										chr12_66455468_G_A	0.476576	0.238288		chr2_26474598_C_T	4.64386	1.73057		chr10_21517374_G_T	13.9334	2.7036		chr11_121130113_G_A	4.66676	1.73462														chr11_11353072_ATT_A	2.02606	1.10726		chr10_53823257_A_ATAGTATT	12.3256	2.58969						chr10_63208602_G_A	13.7343	2.69017						chr17_78231938_CGT_C	7.01718	2.08159						chr11_46869012_C_T	13.6876	2.687		chr8_17027501_CG_C	5.26648	1.83522		chr7_48403798_G_A	13.6066	2.68148		chr15_90483443_C_T	12.2355	2.5829		chr8_144056489_G_A	3.71882	1.55156		chr19_1077793_TG_T	3.56253	1.51788						chr6_32085951_C_T	4.56478	1.71646
				chr4_47557853_GT_G	13.3925	2.66671										chr4_3074911_AGCAGCAGCAGCAGCAG_A	0.442121	0.221061										chr7_128840130_G_A	0.476576	0.238288		chr2_40139617_C_T	4.64386	1.73057		chr17_18383140_G_A	13.933	2.70357		chr11_121590069_C_T	4.66676	1.73462														chr7_34827512_G_T	2.02036	1.10538		chr10_5917468_G_T	12.3256	2.58969						chr10_68210451_T_C	13.7343	2.69017						chr8_63062029_CA_C	6.98942	2.07812						chr11_68911548_G_C	13.6876	2.687		chr9_35906604_C_CCACCACCACCCCCACCACACCCCTCACCACCTCCACCACCACCACCACCACCA	5.25525	1.83342		chr7_50544058_C_T	13.6066	2.68148		chr16_22244696_G_T	12.2355	2.5829		chr8_144059013_G_A	3.71882	1.55156		chr19_18169094_G_C	3.56253	1.51788						chr7_144404628_G_T	4.56478	1.71646
				chr4_47557856_GAGGA_G	13.3925	2.66671										chr3_195666215_G_A	0.441196	0.220598										chr5_80813660_T_G	0.47499	0.237495		chr2_47480696_G_A	4.64386	1.73057		chr4_89771534_CT_C	13.9293	2.70333		chr11_121618796_C_T	4.66676	1.73462														chr18_62361781_A_G	2.0202	1.10532		chr10_68645643_G_T	12.3256	2.58969						chr10_69401100_G_A	13.7343	2.69017						chr16_72058355_G_C	6.96144	2.07461						chr11_7071299_G_A	13.6876	2.687		chr1_152805432_C_T	5.22267	1.8282		chr7_87549434_G_A	13.6066	2.68148		chr17_28369323_C_T	12.2355	2.5829		chr8_144359736_C_T	3.71882	1.55156		chr19_55161315_G_C	3.56253	1.51788						chr7_157009842_G_C	4.56478	1.71646
				chr4_47557867_C_CT	13.3925	2.66671										chr1_20717514_C_T	0.438884	0.219442										chr13_95859614_T_A	0.472178	0.236089		chr3_10350135_G_A	4.64386	1.73057		chr8_12183695_TC_T	13.9293	2.70332		chr11_1237163_A_AAGGGGGTCAT	4.66676	1.73462														chr2_55643425_C_T	2.01238	1.10273		chr10_70600743_G_A	12.3256	2.58969						chr10_72213250_T_C	13.7343	2.69017						chr1_207022307_C_T	6.86817	2.06283						chr11_77160272_C_A	13.6876	2.687		chr6_43528920_A_C	5.19814	1.82425		chr7_92061363_G_A	13.6066	2.68148		chr17_42494466_A_G	12.2355	2.5829		chr9_135786521_G_A	3.71882	1.55156		chr1_42928972_G_A	3.56253	1.51788						chr17_74933465_G_A	4.55843	1.71532
				chr4_47557870_C_CTCCA	13.3925	2.66671										chr9_20717415_G_A	0.438865	0.219432										chr21_10605416_G_T	0.468731	0.234365		chr3_10378407_T_C	4.64386	1.73057		chr6_139135429_CA_C	13.9271	2.70318		chr11_124923361_G_A	4.66676	1.73462														chr15_93045519_C_T	2.011	1.10227		chr10_71577966_G_A	12.3256	2.58969						chr10_73911918_C_G	13.7343	2.69017						chr12_48642866_C_CA	6.79987	2.05411						chr11_78443662_T_C	13.6876	2.687		chr10_101015797_G_A	5.18763	1.82255		chr7_98984120_C_G	13.6066	2.68148		chr17_43829728_G_A	12.2355	2.5829		chr20_59939122_GTTGTTGT_G	3.71786	1.55135		chr1_97193206_C_T	3.56253	1.51788						chr22_32247473_C_A	4.55436	1.71458
				chr4_47623668_A_G	13.3925	2.66671										chr14_67865001_A_T	0.436771	0.218386										chr6_32974578_C_G	0.468509	0.234254		chr3_160285842_C_T	4.64386	1.73057		chr15_23334101_TGGGGATGGGTAGGGAGGTG_T	13.9256	2.70307		chr11_125899666_C_T	4.66676	1.73462														chr19_49182608_G_A	2.011	1.10227		chr10_71732035_A_T	12.3256	2.58969						chr10_75021915_A_G	13.7343	2.69017						chrX_104250379_AGAGGCGC_A	6.727	2.04472						chr11_9845565_C_T	13.6876	2.687		chr2_74887995_G_T	5.18763	1.82255		chr8_133017966_T_C	13.6066	2.68148		chr17_49512818_G_A	12.2355	2.5829		chr20_59939131_CCA_C	3.71786	1.55135		chr11_45885854_G_A	3.55897	1.5171						chr2_117978014_G_A	4.55436	1.71458
				chr4_47937005_G_GTC	13.3925	2.66671										chr7_34827512_G_T	0.435137	0.217568										chr16_55819534_C_A	0.467884	0.233942		chr3_3056128_G_A	4.64386	1.73057		chr15_23363734_A_ACT	13.9226	2.70288		chr11_125899988_G_A	4.66676	1.73462														chr1_169611654_C_CTT	2.011	1.10227		chr10_72007596_C_A	12.3256	2.58969						chr10_80276398_C_T	13.7343	2.69017						chrX_104250388_ATGGG_A	6.71482	2.04314						chr12_117232095_G_A	13.6876	2.687		chrX_135287736_G_A	5.18763	1.82255		chr8_38146125_T_A	13.6066	2.68148		chr17_62052611_C_T	12.2355	2.5829		chr2_15940687_G_GCCCCCCCCCCCCCCCCCCC	3.71741	1.55126		chr19_20807207_C_CCT	3.55812	1.51691						chr1_3287605_CT_C	4.53835	1.7117
				chr4_47937014_T_G	13.3925	2.66671										chr7_28957979_G_GC	0.434838	0.217419										chrX_119469779_A_C	0.464573	0.232286		chr3_87245835_C_T	4.64386	1.73057		chr15_23363735_GCA_G	13.9226	2.70288		chr11_125906169_T_G	4.66676	1.73462														chr6_10410091_G_A	2.011	1.10227		chr10_72196972_G_A	12.3256	2.58969						chr10_86912280_C_T	13.7343	2.69017						chrX_104250393_CGGCCCGGGTGGCAGAG_C	6.69078	2.04002						chr12_15551572_T_G	13.6876	2.687		chr1_179475676_A_G	5.18692	1.82244		chr8_47953836_G_A	13.6066	2.68148		chr17_62063218_T_G	12.2355	2.5829		chrX_41473677_G_A	3.71549	1.55085		chr12_57100696_GAA_G	3.55436	1.51608						chrX_73852757_G_C	4.53792	1.71162
				chr4_47937019_A_C	13.3925	2.66671										chr17_35879999_A_G	0.431933	0.215966										chr3_15645186_G_C	0.461714	0.230857		chr4_106327565_G_A	4.64386	1.73057		chrX_124051120_G_T	13.9221	2.70284		chr11_126274970_C_T	4.66676	1.73462														chr6_43603942_T_C	2.011	1.10227		chr10_90917739_C_T	12.3256	2.58969						chr10_87864548_T_A	13.7343	2.69017						chr7_12649512_G_A	6.59108	2.02697						chr12_49963661_G_A	13.6876	2.687		chr5_61332424_CG_C	5.17904	1.82116		chr8_74364005_C_T	13.6066	2.68148		chr17_744949_G_A	12.2355	2.5829		chr18_23773638_C_T	3.71049	1.54979		chr17_63948760_C_T	3.5502	1.51517						chr13_46771495_C_T	4.51953	1.70829
				chr4_47937034_A_C	13.3925	2.66671										chr14_24441111_C_CTT	0.43078	0.21539										chr20_62188876_CT_C	0.459486	0.229743		chr4_78421992_C_T	4.64386	1.73057		chr1_110674803_C_A	13.9199	2.7027		chr11_126275338_G_A	4.66676	1.73462														chr6_100631132_T_G	2.00364	1.09982		chr10_92649902_TCTC_T	12.3256	2.58969						chr10_92593410_AAG_A	13.7343	2.69017						chr1_179534935_G_T	6.56263	2.02322						chr12_5494219_C_A	13.6876	2.687		chr11_72317205_G_A	5.15313	1.81696		chr8_99442583_G_A	13.6066	2.68148		chr17_8268835_G_A	12.2355	2.5829		chr5_150549787_C_T	3.71049	1.54979		chr2_210217972_C_T	3.5502	1.51517						chr14_58459862_A_G	4.50553	1.70575
				chr4_54267371_C_T	13.3925	2.66671										chr4_3074908_AGC_A	0.429558	0.214779										chr11_55638546_C_G	0.459447	0.229723		chr5_41749576_G_C	4.64386	1.73057		chr9_117937_G_GC	13.9199	2.7027		chr11_126277577_G_C	4.66676	1.73462														chr1_36178159_G_GCCCCC	1.99898	0.99949		chr10_95621147_C_T	12.3256	2.58969						chr10_99729608_G_A	13.7343	2.69017						chr3_75730499_G_C	6.55745	2.02253						chr12_6845847_T_TGCCC	13.6876	2.687		chr13_112858166_G_A	5.15313	1.81696		chr9_114402875_T_C	13.6066	2.68148		chr18_32202925_T_C	12.2355	2.5829		chr3_43576721_C_T	3.70548	1.54873		chr12_57796419_G_C	3.54732	1.51454						chr3_71725283_CG_C	4.50311	1.70531
				chr4_55098152_C_G	13.3925	2.66671										chr18_76055235_A_AAGATACACGTGTGTGTATCACCCCAAGTGTGAGCACATGC	0.428877	0.214438										chr2_32947812_T_C	0.456526	0.228263		chr5_69262221_G_A	4.64386	1.73057		chr15_75206857_CACCA_C	13.9181	2.70258		chr11_134259056_G_A	4.66676	1.73462														chr11_62984380_G_A	1.99272	0.99636		chr11_102950138_G_A	12.3256	2.58969						chr11_102796727_C_A	13.7343	2.69017						chr19_17286670_G_GTT	6.48208	2.01251						chr12_883404_G_A	13.6876	2.687		chr1_11234211_G_A	5.15313	1.81696		chr9_122381750_A_C	13.6066	2.68148		chr18_41970446_G_A	12.2355	2.5829		chr16_795754_C_T	3.70425	1.54847		chr1_20150008_A_AG	3.54438	1.51389						chr1_241959026_G_A	4.48036	1.70117
				chr4_55459156_A_G	13.3925	2.66671										chr3_130440486_C_T	0.428604	0.214302										chr15_83008518_C_CA	0.45605	0.228025		chr7_112000508_T_A	4.64386	1.73057		chr9_19286837_G_A	13.918	2.70257		chr11_14885884_C_T	4.66676	1.73462														chr11_70492436_T_G	1.99272	0.99636		chr11_119341672_C_T	12.3256	2.58969						chr11_103197963_ATAAT_A	13.7343	2.69017						chr2_222319094_GC_G	6.44473	2.00751						chr12_95980835_AC_A	13.6876	2.687		chr1_154992747_G_A	5.15313	1.81696		chr9_128345474_C_T	13.6066	2.68148		chr18_45641316_C_T	12.2355	2.5829		chr10_104040374_G_T	3.70044	1.54766		chr16_85786372_TAA_T	3.54392	1.51379						chr19_54855669_G_GCA	4.45954	1.69737
				chr4_65324121_G_A	13.3925	2.66671										chr11_56376306_T_TGA	0.427867	0.213934										chr18_63712604_G_T	0.456008	0.228004		chr7_36522074_G_A	4.64386	1.73057		chr17_81891363_G_GCCATCGC	13.9178	2.70255		chr11_17407112_C_T	4.66676	1.73462														chr6_32580272_T_C	1.99172	0.995858		chr11_121591081_G_A	12.3256	2.58969						chr11_120831995_G_A	13.7343	2.69017						chr7_100953155_CCGGT_C	6.42775	2.00522						chr12_95980837_TG_T	13.6876	2.687		chr8_143865390_G_A	5.10167	1.80856		chr9_137449601_T_A	13.6066	2.68148		chr18_69946820_G_T	12.2355	2.5829		chr10_133231165_CGG_C	3.70044	1.54766		chr1_97579893_G_C	3.54392	1.51379						chr4_1195046_C_CTCCAACCCCGCAGCCGGCGGCCTCACCTCACAGCCGGCGGTTCCAACCCCACAGCCGGCGGT	4.4571	1.69692
				chr4_657399_G_A	13.3925	2.66671										chr9_136341069_C_A	0.427867	0.213934										chr6_35805713_C_T	0.454683	0.227342		chr8_125083738_A_G	4.64386	1.73057		chr14_100128633_CA_C	13.9144	2.70233		chr11_17520893_G_A	4.66676	1.73462														chr10_73802699_C_T	1.97353	0.986764		chr11_124869107_A_C	12.3256	2.58969						chr11_121545293_C_T	13.7343	2.69017						chr13_94711629_C_G	6.42528	2.00489						chr12_98667622_T_C	13.6876	2.687		chr4_153788702_G_A	5.09201	1.80698		chr9_14824865_T_C	13.6066	2.68148		chr19_1091839_G_A	12.2355	2.5829		chr12_11308556_T_A	3.70044	1.54766		chr21_45918832_G_GGAAGAAGATACTCTCAGATAAACCGTCGGTGTAATTCCAGTGCTGGA	3.54392	1.51379						chr19_54855666_CAG_C	4.45116	1.69583
				chr4_6863374_C_T	13.3925	2.66671										chr12_11061546_C_T	0.426054	0.213027										chr21_42579528_T_TCATCAGACAGCCCTGCCCA	0.451386	0.225693		chr9_13217272_CCTTT_C	4.64386	1.73057		chr6_30642833_G_GGGGGGGGGGGGCGCCC	13.9099	2.70202		chr11_18295998_C_T	4.66676	1.73462														chr11_4924036_G_A	1.97353	0.986764		chr11_125900092_C_T	12.3256	2.58969						chr11_18026544_A_G	13.7343	2.69017						chr20_2579149_T_C	6.42278	2.00455						chr14_102983572_T_C	13.6876	2.687		chr6_31271151_TCA_T	5.07588	1.80433		chr9_20363506_G_A	13.6066	2.68148		chr19_19245409_G_A	12.2355	2.5829		chr17_41620535_C_T	3.70044	1.54766		chr17_80090395_CAT_C	3.5428	1.51354						chr8_123929569_C_T	4.4385	1.6935
				chr4_69639076_C_CCAGCATCAACAGTGGAGAGA	13.3925	2.66671										chr12_109227437_G_A	0.425514	0.212757										chr22_18609475_C_CGG	0.450736	0.225368		chr9_137212592_T_C	4.64386	1.73057		chr1_6418887_A_C	13.9044	2.70166		chr11_19933320_G_A	4.66676	1.73462														chr3_113270978_G_GA	1.97353	0.986764		chr11_126445002_C_G	12.3256	2.58969						chr11_18298884_C_A	13.7343	2.69017						chr7_100953160_T_TGAA	6.42176	2.00442						chr14_24240687_G_A	13.6876	2.687		chr6_31271154_G_GTC	5.07092	1.80351		chr9_32480222_CA_C	13.6066	2.68148		chr19_19634811_A_G	12.2355	2.5829		chr1_18877598_T_C	3.70044	1.54766		chr12_57477623_G_A	3.54137	1.51323						chr4_682160_G_A	4.42477	1.69097
				chr4_69647224_T_A	13.3925	2.66671										chr6_137871187_CT_C	0.423126	0.211563										chr12_105126095_G_A	0.450344	0.225172		chr9_6556208_A_T	4.64386	1.73057		chr19_49589981_AGG_A	13.9042	2.70164		chr11_20101168_G_T	4.66676	1.73462														chr3_56617585_A_AG	1.97353	0.986764		chr11_130200067_G_A	12.3256	2.58969						chr11_2570685_G_A	13.7343	2.69017						chr7_100953163_C_CT	6.4155	2.00357						chr14_30889710_AAG_A	13.6876	2.687		chr20_34988218_G_A	5.05816	1.80141		chr9_34635780_C_T	13.6066	2.68148		chr19_42403022_C_T	12.2355	2.5829		chr1_18877600_T_C	3.70044	1.54766		chr13_103065937_A_G	3.54137	1.51323						chr22_20356694_T_TCGCG	4.42254	1.69056
				chr4_70643102_AT_A	13.3925	2.66671										chr12_57474102_G_A	0.419838	0.209919										chr12_57477605_G_A	0.450344	0.225172		chr10_100980849_G_C	4.63227	1.72851		chr1_155250423_GC_G	13.9031	2.70157		chr11_34456048_C_T	4.66676	1.73462														chr3_27431636_C_T	1.96704	0.983518		chr11_134258574_C_T	12.3256	2.58969						chr11_44232359_C_T	13.7343	2.69017						chr2_61134190_TG_T	6.4105	2.0029						chr14_64227557_CAA_C	13.6876	2.687		chr2_201085526_G_T	5.05745	1.80129		chr9_37428498_C_T	13.6066	2.68148		chr19_45409251_AAGAG_A	12.2355	2.5829		chr2_15478231_AT_A	3.70044	1.54766		chr14_23386590_G_A	3.54137	1.51323						chr11_4111628_A_T	4.41729	1.6896
				chr4_71532137_G_A	13.3925	2.66671										chr15_75348974_C_CGGCA	0.419838	0.209919										chr12_6451461_AGT_A	0.449144	0.224572		chr10_100984570_C_T	4.63227	1.72851		chr3_195779537_TGGCGTGACCTGTAGATACTGAGGAAGTGCTGGTGACAG_T	13.8999	2.70136		chr11_36573728_C_T	4.66676	1.73462														chr9_21207038_A_T	1.96549	0.982747		chr11_17414513_G_A	12.3256	2.58969						chr11_45811198_A_C	13.7343	2.69017						chr4_56506057_CAA_C	6.40054	2.00155						chr14_88839465_T_C	13.6876	2.687		chr20_10412791_C_A	4.93811	1.78139		chr9_37537898_C_T	13.6066	2.68148		chr19_49971850_A_T	12.2355	2.5829		chr2_208346152_G_T	3.70044	1.54766		chr17_63948035_C_T	3.54137	1.51323						chr1_18840141_T_A	4.41729	1.6896
				chr4_73453764_G_C	13.3925	2.66671										chr1_160841584_C_G	0.419838	0.209919										chr3_149520808_C_CTTAA	0.443239	0.221619		chr10_101018923_AG_A	4.63227	1.72851		chr6_151240711_A_AC	13.8999	2.70136		chr11_36575637_G_A	4.66676	1.73462														chr6_132645355_C_T	1.96381	0.981904		chr11_1759612_C_T	12.3256	2.58969						chr11_61951844_G_A	13.7343	2.69017						chr5_138289539_C_G	6.39463	2.00075						chr14_94614968_C_G	13.6876	2.687		chr19_45770204_C_CCAGCAGCAGCAGCAGCAGCAGCAGCAGCAGCAG	4.92702	1.77952		chr9_382539_C_T	13.6066	2.68148		chr19_50827003_T_TCA	12.2355	2.5829		chr7_40188513_G_C	3.70044	1.54766		chr1_214383609_G_A	3.54137	1.51323						chr20_57563682_G_A	4.41729	1.6896
				chr4_78540742_T_C	13.3925	2.66671										chr7_95394695_G_A	0.419838	0.209919										chr1_181049076_G_A	0.442782	0.221391		chr10_101583595_G_GT	4.63227	1.72851		chr17_38482641_T_C	13.8988	2.70128		chr11_47275979_T_C	4.66676	1.73462														chr10_16940151_C_T	1.95693	0.978466		chr11_19188161_C_T	12.3256	2.58969						chr11_62692466_G_A	13.7343	2.69017						chr4_185362209_G_GA	6.39289	2.00052						chr15_100053910_G_A	13.6876	2.687		chr2_110125284_AT_A	4.89542	1.77418		chr9_6554738_T_C	13.6066	2.68148		chr19_8088093_C_T	12.2355	2.5829		chr9_134642204_G_C	3.70044	1.54766		chr6_49457990_G_A	3.54137	1.51323						chr2_55234184_T_C	4.41729	1.6896
				chr4_83269918_G_C	13.3925	2.66671										chr11_17527316_C_T	0.4193	0.20965										chr11_65087340_G_A	0.438993	0.219496		chr10_111078135_G_A	4.63227	1.72851		chr19_49589984_CCT_C	13.8963	2.70111		chr11_47333936_G_A	4.66676	1.73462														chr10_26021651_C_CAT	1.95693	0.978466		chr11_20080094_G_A	12.3256	2.58969						chr11_6270693_T_C	13.7343	2.69017						chr11_68120959_CG_C	6.33004	1.99198						chr15_32111806_A_G	13.6876	2.687		chr17_80090322_CGCGCGCAGGCACGTGCACGAACAAG_C	4.89401	1.77394		chr9_74775882_C_G	13.6066	2.68148		chr2_111772404_C_T	12.2355	2.5829		chr9_86945885_C_A	3.70044	1.54766		chr11_60468277_A_G	3.5325	1.51127						chr4_15936626_TC_T	4.41729	1.6896
				chr4_84678219_T_A	13.3925	2.66671										chr11_694963_C_G	0.417788	0.208894										chr9_127714388_G_C	0.438993	0.219496		chr10_122512013_G_A	4.63227	1.72851		chr9_117966_G_A	13.8946	2.701		chr11_47582140_C_T	4.66676	1.73462														chr11_59863949_G_A	1.95693	0.978466		chr11_2402855_A_AGCCACGGT	12.3256	2.58969						chr11_66043431_G_GC	13.7343	2.69017						chr10_63872514_G_A	6.30644	1.98876						chr15_48467953_G_C	13.6876	2.687		chr17_80090317_CGGGA_C	4.88753	1.77284		chr9_916762_G_A	13.6066	2.68148		chr2_190963015_T_TTACC	12.2355	2.5829		chr10_88815223_AG_A	3.69975	1.54751		chr14_92932834_G_A	3.5325	1.51127						chr4_86807776_G_A	4.41729	1.6896
				chr4_84801753_T_TGGTCTTCATGCACGACTGCTGCAGAGGTGCAGTGCTGCATTGGCTGATGAGGACCACTCACTGCACCC	13.3925	2.66671										chrX_7843770_TCA_T	0.417685	0.208843										chr9_27524366_G_GTGTT	0.438993	0.219496		chr10_123053145_C_T	4.63227	1.72851		chr17_38479488_G_A	13.8935	2.70092		chr11_60093413_T_A	4.66676	1.73462														chr11_64751435_A_G	1.95693	0.978466		chr11_34957471_C_A	12.3256	2.58969						chr11_66043434_C_CT	13.7343	2.69017						chr3_88467364_TA_T	6.2854	1.98587						chr15_48472605_G_A	13.6876	2.687		chr2_113499689_C_T	4.86568	1.76912		chr9_97854984_G_A	13.6066	2.68148		chr2_43485326_C_T	12.2355	2.5829		chr1_92181693_C_T	3.69975	1.54751		chr16_50779673_G_T	3.5325	1.51127						chr9_77529163_G_A	4.41729	1.6896
				chr4_85570609_G_T	13.3925	2.66671										chr19_16190733_G_C	0.416447	0.208224										chr6_32040110_G_T	0.438573	0.219287		chr10_126043144_C_G	4.63227	1.72851		chr20_18588100_C_T	13.8935	2.70092		chr11_637570_C_T	4.66676	1.73462														chr11_64753559_C_T	1.95693	0.978466		chr11_46859203_C_T	12.3256	2.58969						chr11_66043438_G_A	13.7343	2.69017						chr17_58193776_C_T	6.16189	1.96877						chr15_53714508_C_T	13.6876	2.687		chr19_41432303_G_A	4.84598	1.76575		chrX_47641416_T_C	13.6066	2.68148		chr2_98577107_C_T	12.2355	2.5829		chr11_64902658_C_T	3.69675	1.54687		chr1_11964293_C_T	3.5325	1.51127						chr22_32232913_C_T	4.40997	1.68824
				chr5_112839640_A_G	13.3925	2.66671										chr8_656822_G_A	0.415037	0.207519										chr6_32581568_G_GCA	0.437455	0.218728		chr10_13283775_A_G	4.63227	1.72851		chr12_118136289_T_G	13.8923	2.70085		chr11_64753881_T_A	4.66676	1.73462														chr11_66721149_G_A	1.95693	0.978466		chr11_47275092_C_T	12.3256	2.58969						chr11_66043460_A_C	13.7343	2.69017						chr5_141393331_GC_G	6.10436	1.96071						chr15_65076873_G_C	13.6876	2.687		chr2_95859969_A_AT	4.82972	1.76297		chrX_56564126_G_A	13.6066	2.68148		chr20_17260307_G_T	12.2355	2.5829		chr17_1725278_G_A	3.69539	1.54658		chr1_63407114_A_G	3.5325	1.51127						chr22_26541173_C_T	4.40263	1.68689
				chr5_122423466_TAAATG_T	13.3925	2.66671										chr1_112555912_C_T	0.410812	0.205406										chr20_3681931_ACTGGC_A	0.436792	0.218396		chr10_16954491_G_A	4.63227	1.72851		chr2_36598126_TCC_T	13.8918	2.70081		chr11_65646620_C_T	4.66676	1.73462														chr12_21542588_T_G	1.95693	0.978466		chr11_47580599_C_G	12.3256	2.58969						chr11_66529858_G_A	13.7343	2.69017						chrX_72130330_TTC_T	6.04743	1.95266						chr15_65196875_T_TG	13.6876	2.687		chr15_74721708_G_A	4.81935	1.76119		chr8_123774146_C_T	13.6066	2.68147		chr20_32093878_G_A	12.2355	2.5829		chr9_104605111_TGTTA_T	3.69434	1.54636		chr2_1453713_G_A	3.5325	1.51127						chr4_37960987_CAT_C	4.40263	1.68689
				chr5_122423493_A_ACATTT	13.3925	2.66671										chr14_102263549_G_A	0.410758	0.205379										chr10_114304769_G_A	0.435437	0.217719		chr10_18538234_C_T	4.63227	1.72851		chr17_64356117_CTG_C	13.8909	2.70075		chr11_65647648_C_T	4.66676	1.73462														chr12_6958063_G_A	1.95693	0.978466		chr11_61125106_G_A	12.3256	2.58969						chr11_68033196_C_A	13.7343	2.69017						chr15_28843373_AGCTCCTCCTGATCCCG_A	5.95143	1.93895						chr15_65198770_G_A	13.6876	2.687		chr19_1056959_T_C	4.81935	1.76119		chr3_38550617_G_A	13.6065	2.68146		chr20_47637652_C_G	12.2355	2.5829		chr19_1238258_C_CG	3.693	1.54607		chr6_158665592_G_A	3.5325	1.51127						chr6_36225308_G_A	4.40263	1.68689
				chr5_127420100_T_A	13.3925	2.66671										chr7_64978289_G_A	0.410756	0.205378										chr4_102901325_AAC_A	0.434966	0.217483		chr10_26096391_A_T	4.63227	1.72851		chr1_942423_G_GC	13.8884	2.70058		chr11_67610417_G_A	4.66676	1.73462														chr13_103066056_G_A	1.95693	0.978466		chr11_61951879_C_T	12.3256	2.58969						chr11_89227933_G_A	13.7343	2.69017						chr3_194070266_CA_C	5.91563	1.93378						chr15_65898919_G_T	13.6876	2.687		chr1_183130535_G_A	4.81935	1.76119		chr10_100065295_C_T	13.6065	2.68146		chr20_47639679_C_G	12.2355	2.5829		chr16_67431379_T_C	3.69116	1.54568		chr7_45038382_G_A	3.5325	1.51127						chr10_92504843_G_A	4.40135	1.68665
				chr5_127433440_G_A	13.3925	2.66671										chr1_247949724_T_A	0.409378	0.204689										chrX_100635207_C_T	0.432291	0.216145		chr10_26168733_G_A	4.63227	1.72851		chr12_132053408_G_GCCCCCCCCCCCCCCCCCCCCCCCCCCCCCCCCCCCCC	13.888	2.70055		chr11_68003139_T_C	4.66676	1.73462														chr14_91877621_G_A	1.95693	0.978466		chr11_61956964_T_C	12.3256	2.58969						chr12_109101956_G_A	13.7343	2.69017						chr12_7931483_C_T	5.88172	1.92887						chr15_65957555_C_T	13.6876	2.687		chr22_38991390_TG_T	4.81935	1.76119		chr10_104032951_C_T	13.6065	2.68146		chr20_49941595_C_T	12.2355	2.5829		chr1_160030482_TTCTC_T	3.69076	1.54559		chr10_84247747_G_A	3.52356	1.5093						chr1_150266193_G_C	4.40135	1.68665
				chr5_127440835_G_A	13.3925	2.66671										chr10_125752870_G_A	0.407513	0.203756										chrX_119469766_G_A	0.43055	0.215275		chr10_26168856_G_A	4.63227	1.72851		chr19_51693635_C_T	13.888	2.70055		chr11_68413722_C_T	4.66676	1.73462														chr15_45265138_C_CA	1.95693	0.978466		chr11_61958282_A_G	12.3256	2.58969						chr12_110344923_GT_G	13.7343	2.69017						chr17_5004971_C_G	5.88172	1.92887						chr15_83819829_G_A	13.6876	2.687		chr14_77027444_GC_G	4.81619	1.76064		chr10_116096748_A_C	13.6065	2.68146		chr20_57564200_CT_C	12.2355	2.5829		chr10_100076066_C_T	3.69032	1.5455		chr11_113931422_C_A	3.52356	1.5093						chr4_152974901_G_A	4.39897	1.68621
				chr5_128369185_A_T	13.3925	2.66671										chr6_32530180_C_CAG	0.405214	0.202607										chr20_3046769_GC_G	0.430214	0.215107		chr10_26724052_G_C	4.63227	1.72851		chr4_159355883_C_CCCCCCCCCCCCCCCCCCACAAAT	13.888	2.70055		chr11_68433620_C_G	4.66676	1.73462														chr16_48203230_C_T	1.95693	0.978466		chr11_61959517_A_G	12.3256	2.58969						chr12_112453293_C_A	13.7343	2.69017						chr6_20402254_G_T	5.88172	1.92887						chr15_84943477_CTG_C	13.6876	2.687		chr2_106424136_AGGGCT_A	4.80809	1.75925		chr10_13125550_T_TA	13.6065	2.68146		chr20_57565563_G_A	12.2355	2.5829		chr10_110831061_G_C	3.69032	1.5455		chr15_45094254_A_G	3.52356	1.5093						chr15_90220987_G_A	4.39701	1.68585
				chr5_128374687_G_A	13.3925	2.66671										chr10_111079821_A_G	0.404269	0.202135										chr12_48824763_G_A	0.428858	0.214429		chr10_43119529_A_C	4.63227	1.72851		chr3_195780015_CATGGTGT_C	13.8859	2.70041		chr11_68936842_C_T	4.66676	1.73462														chr17_18340762_G_A	1.95693	0.978466		chr11_637570_C_T	12.3256	2.58969						chr12_120739404_C_T	13.7343	2.69017						chr6_26020747_G_C	5.88172	1.92887						chr16_55483099_G_A	13.6876	2.687		chr2_106424142_A_AAAGATT	4.80809	1.75925		chr10_49474097_ACAAT_A	13.6065	2.68146		chr22_19132016_T_C	12.2355	2.5829		chr10_123148583_G_A	3.69032	1.5455		chr15_93000561_C_T	3.52356	1.5093						chr12_6548236_GGA_G	4.39532	1.68553
				chr5_132387101_G_A	13.3925	2.66671										chr13_113955762_TCCGGCGGAGACGAGGAGCAG_T	0.402092	0.201046										chr13_113117585_TCGCGGTGCTGGGTGGGTACCACTCTCCCCTGTCCGAC_T	0.428843	0.214422		chr10_49458852_C_A	4.63227	1.72851		chr17_10516498_T_C	13.8842	2.7003		chr11_72093571_C_G	4.66676	1.73462														chr17_8141822_G_A	1.95693	0.978466		chr11_64660446_G_A	12.3256	2.58969						chr12_123696439_G_A	13.7343	2.69017						chr8_143334141_A_AC	5.87796	1.92832						chr17_19664947_G_C	13.6876	2.687		chr11_74698714_CA_C	4.80092	1.75802		chr10_88938071_A_G	13.6065	2.68146		chr22_19974207_G_A	12.2355	2.5829		chr10_133531623_C_T	3.69032	1.5455		chr17_39725363_C_T	3.52356	1.5093						chr10_99535699_T_G	4.3899	1.68453
				chr5_132861651_C_T	13.3925	2.66671										chr2_170371690_GA_G	0.402092	0.201046										chr16_2496317_C_T	0.428843	0.214422		chr10_5200292_C_T	4.63227	1.72851		chr20_18588108_C_G	13.8727	2.69953		chr11_74004573_T_C	4.66676	1.73462														chr19_11245592_G_T	1.95693	0.978466		chr11_64739403_C_T	12.3256	2.58969						chr12_124953907_G_A	13.7343	2.69017						chr4_182402660_G_A	5.86874	1.92698						chr17_41869571_A_G	13.6876	2.687		chr17_10309295_C_T	4.80073	1.75798		chr10_99724000_CACAATAAAGA_C	13.6065	2.68146		chr22_19981571_G_C	12.2355	2.5829		chr10_25952193_G_A	3.69032	1.5455		chr17_44397909_C_T	3.52356	1.5093						chr19_50725114_C_CG	4.37776	1.68227
				chr5_135009438_A_C	13.3925	2.66671										chr7_117592169_C_T	0.398767	0.199384										chr17_37744659_C_A	0.428843	0.214422		chr10_52770755_AG_A	4.63227	1.72851		chr17_40140769_A_C	13.8727	2.69953		chr11_75165928_C_T	4.66676	1.73462														chr1_1334151_T_C	1.95693	0.978466		chr11_64759799_G_A	12.3256	2.58969						chr12_15551643_C_G	13.7343	2.69017						chr10_124021242_G_GGC	5.86817	1.9269						chr17_50088368_T_G	13.6876	2.687		chr9_117366_CG_C	4.7849	1.75525		chr11_102606535_C_T	13.6065	2.68146		chr22_24225355_C_T	12.2355	2.5829		chr10_26203058_C_T	3.69032	1.5455		chr17_63957235_T_C	3.52356	1.5093						chr13_113956344_TAGTATCTGGTGGAGAGGAGG_T	4.35698	1.6784
				chr5_140882367_CT_C	13.3925	2.66671										chr6_31138723_T_TC	0.396232	0.198116										chr5_1878211_C_T	0.428843	0.214422		chr10_54378802_C_T	4.63227	1.72851		chr2_36598131_G_GAT	13.8727	2.69953		chr11_77160985_C_T	4.66676	1.73462														chr1_22863072_G_C	1.95693	0.978466		chr11_66346099_A_G	12.3256	2.58969						chr12_39333229_G_A	13.7343	2.69017						chr10_71296630_C_G	5.86817	1.9269						chr17_56594573_C_G	13.6876	2.687		chr5_141375828_C_A	4.78374	1.75505		chr11_126292771_G_A	13.6065	2.68146		chr22_36476767_A_G	12.2355	2.5829		chr10_31520276_C_T	3.69032	1.5455		chr1_185735033_C_G	3.52356	1.5093						chr16_89647532_CGGGGTCAGTGGAGAAAAGGCCGCCGACGTGGAGACCCAGT_C	4.35044	1.67718
				chr5_141122205_TGA_T	13.3925	2.66671										chr4_139889929_GC_G	0.394396	0.197198										chr17_5155513_G_A	0.426161	0.21308		chr10_67180406_T_C	4.63227	1.72851		chr14_23048066_CG_C	13.8523	2.69815		chr11_77174875_C_G	4.66676	1.73462														chr1_244855902_GCCT_G	1.95693	0.978466		chr11_66346234_C_T	12.3256	2.58969						chr12_48132907_C_T	13.7343	2.69017						chr11_124749851_G_A	5.86817	1.9269						chr17_59057043_C_T	13.6876	2.687		chr9_35906603_C_CA	4.77876	1.75419		chr11_134262527_A_G	13.6065	2.68146		chr22_39081502_CA_C	12.2355	2.5829		chr10_43123745_G_A	3.69032	1.5455		chr1_198749475_G_A	3.52356	1.5093						chr16_89647528_AGT_A	4.33242	1.67381
				chr5_141122227_G_GTC	13.3925	2.66671										chr9_105635214_A_G	0.394115	0.197057										chr6_32589641_A_G	0.42493	0.212465		chr10_68194363_G_T	4.63227	1.72851		chr2_152619557_CTCCTCCACCTCCT_C	13.8523	2.69815		chr11_78121170_A_G	4.66676	1.73462														chr1_45508806_G_C	1.95693	0.978466		chr11_66701103_C_T	12.3256	2.58969						chr12_49330145_C_T	13.7343	2.69017						chr11_27368351_G_T	5.86817	1.9269						chr17_79835209_C_A	13.6876	2.687		chr17_10506045_G_A	4.77259	1.75312		chr11_14892075_GGCGGCCC_G	13.6065	2.68146		chr22_49998179_G_GCCGGCCC	12.2355	2.5829		chr10_49474230_G_A	3.69032	1.5455		chr1_94029465_C_T	3.52356	1.5093						chr22_20356695_A_AACGAGGACGCCGCCCAGGGCATC	4.32672	1.67274
				chr5_14358265_C_T	13.3925	2.66671										chr5_87399457_A_G	0.39388	0.19694										chr12_121240524_C_CTT	0.424562	0.212281		chr10_71677691_C_T	4.63227	1.72851		chr16_30005328_GA_G	13.8337	2.6969		chr11_85654139_C_T	4.66676	1.73462														chr1_6476007_G_A	1.95693	0.978466		chr11_66705354_C_T	12.3256	2.58969						chr12_49330146_G_A	13.7343	2.69017						chr11_67451597_C_CAGCTGTGG	5.86817	1.9269						chr18_23932258_T_C	13.6876	2.687		chr13_51961849_A_C	4.74831	1.74891		chr11_17501143_G_A	13.6065	2.68146		chr22_50577328_G_A	12.2355	2.5829		chr10_53995693_C_A	3.69032	1.5455		chr2_210590107_G_A	3.52356	1.5093						chr14_88616052_A_AT	4.31941	1.67136
				chr5_14758544_G_A	13.3925	2.66671										chr5_139384419_C_T	0.392326	0.196163										chr18_334742_C_T	0.423381	0.21169		chr10_71819533_T_C	4.63227	1.72851		chr16_426050_CG_C	13.7923	2.69411		chr11_9021092_G_A	4.66676	1.73462														chr21_42389042_TG_T	1.95693	0.978466		chr11_71435719_G_A	12.3256	2.58969						chr12_51706554_C_T	13.7343	2.69017						chr11_72231035_C_T	5.86817	1.9269						chr18_2960710_T_C	13.6876	2.687		chr9_35906604_C_CCA	4.74441	1.74823		chr11_18287658_C_T	13.6065	2.68146		chr3_121637169_G_A	12.2355	2.5829		chr10_60068802_C_T	3.69032	1.5455		chr5_150656648_C_T	3.52356	1.5093						chr1_97579893_G_C	4.29449	1.66667
				chr5_148827469_T_C	13.3925	2.66671										chr10_63872514_G_A	0.392289	0.196144										chr2_169493769_A_G	0.423143	0.211571		chr10_74095671_G_A	4.63227	1.72851		chr10_132140692_C_CG	13.7895	2.69392		chr11_93793769_A_C	4.66676	1.73462														chr22_24513415_T_A	1.95693	0.978466		chr11_74006217_C_T	12.3256	2.58969						chr12_52291390_AGCAGCGGCCGGGCCGCG_A	13.7343	2.69017						chr12_101309767_C_T	5.86817	1.9269						chr18_46557355_C_T	13.6876	2.687		chr9_65737352_TC_T	4.73939	1.74735		chr11_2168631_C_T	13.6065	2.68146		chr3_129556418_G_A	12.2355	2.5829		chr10_71741697_G_A	3.69032	1.5455		chr5_76606308_G_C	3.52356	1.5093						chr1_150968149_T_G	4.26931	1.6619
				chr5_148827550_T_C	13.3925	2.66671										chr11_74698676_TACAC_T	0.389724	0.194862										chr5_177093242_G_A	0.422694	0.211347		chr10_84214416_C_T	4.63227	1.72851		chr12_113077842_G_GCC	13.7697	2.69258		chr11_9787636_G_A	4.66676	1.73462														chr2_100990862_C_T	1.95693	0.978466		chr11_74006951_G_GT	12.3256	2.58969						chr12_57564942_A_G	13.7343	2.69017						chr12_52831622_C_T	5.86817	1.9269						chr18_62161184_T_C	13.6876	2.687		chr3_46995763_G_A	4.72305	1.7445		chr11_47447850_C_T	13.6065	2.68146		chr3_140459604_G_A	12.2355	2.5829		chr10_71790350_G_A	3.69032	1.5455		chr6_129250182_A_AACGTGTTC	3.52356	1.5093						chr8_23293338_C_T	4.24113	1.65654
				chr5_149981071_G_T	13.3925	2.66671										chr15_78270525_T_C	0.389302	0.194651										chr19_48841264_C_T	0.421805	0.210903		chr10_87714140_G_A	4.63227	1.72851		chr2_104856032_CCCGCCGCCGCCCCCACACCAGGGCCACCCTGGGGGCTGGGGGGCGGCCGCCGCTGCCGCAGCCGCAGCCGCCGCCGCCG_C	13.7686	2.6925		chr11_9808049_C_T	4.66676	1.73462														chr2_165764973_G_A	1.95693	0.978466		chr11_75196623_C_A	12.3256	2.58969						chr12_64729041_A_G	13.7343	2.69017						chr13_27434805_A_G	5.86817	1.9269						chr19_35831347_GT_G	13.6876	2.687		chr17_75742345_G_A	4.67172	1.73549		chr11_66529863_C_T	13.6065	2.68146		chr3_183341586_C_T	12.2355	2.5829		chr10_71809984_G_A	3.69032	1.5455		chr6_32096270_C_T	3.52356	1.5093						chr21_45918414_CTCAGATAAACCGTCGGTGTAATTCCAGTGCTGGAGGAAGAAGTTACT_C	4.22594	1.65363
				chr5_150528120_AG_A	13.3925	2.66671										chr1_94008251_C_T	0.385193	0.192596										chr7_151024003_G_A	0.421805	0.210903		chr10_91630438_A_G	4.63227	1.72851		chr1_10639250_C_CG	13.7362	2.69031		chr11_9816952_C_T	4.66676	1.73462														chr2_232530046_C_T	1.95693	0.978466		chr11_75200377_CT_C	12.3256	2.58969						chr12_66596925_C_T	13.7343	2.69017						chr14_52536732_C_T	5.86817	1.9269						chr19_45352505_C_G	13.6876	2.687		chrY_7070216_G_A	4.62449	1.72713		chr11_66686005_G_A	13.6065	2.68146		chr3_197016327_A_G	12.2355	2.5829		chr10_78021898_C_T	3.69032	1.5455		chr6_42263481_C_T	3.52356	1.5093						chr11_5151565_A_AC	4.22579	1.65361
				chr5_150528123_G_GAAGA	13.3925	2.66671										chr4_72138039_G_A	0.385193	0.192596										chr6_32581754_T_C	0.417663	0.208831		chr10_93640490_G_A	4.63227	1.72851		chr9_35561913_TCCCCCAC_T	13.7142	2.68882		chr12_101733673_G_A	4.66676	1.73462														chr2_84433399_G_T	1.95693	0.978466		chr11_75566921_A_T	12.3256	2.58969						chr12_7209048_C_T	13.7343	2.69017						chr14_85621833_C_A	5.86817	1.9269						chr19_45414036_T_C	13.6876	2.687		chr22_24098263_CATTTT_C	4.62059	1.72644		chr11_67608571_C_T	13.6065	2.68146		chr3_197026744_C_T	12.2355	2.5829		chr10_86139018_C_T	3.69032	1.5455		chr6_75898411_G_C	3.52356	1.5093						chr18_663571_T_TCA	4.21612	1.65175
				chr5_150528126_T_A	13.3925	2.66671										chr11_47622719_C_T	0.385055	0.192527										chr19_53942340_AG_A	0.4176	0.2088		chr10_97599780_C_T	4.63227	1.72851		chr9_35561913_T_TCGGG	13.7142	2.68882		chr12_105140935_C_T	4.66676	1.73462														chr2_98396449_C_T	1.95693	0.978466		chr11_77174875_C_G	12.3256	2.58969						chr12_95980603_C_A	13.7343	2.69017						chr16_264837_G_T	5.86817	1.9269						chr19_49016075_AAGAGG_A	13.6876	2.687		chr12_52380484_G_T	4.61471	1.72539		chr11_94479685_C_T	13.6065	2.68146		chr3_47426107_C_G	12.2355	2.5829		chr10_94258840_G_A	3.69032	1.5455		chr7_34848482_G_A	3.52356	1.5093						chr3_62492572_T_C	4.20131	1.64891
				chr5_150528129_TG_T	13.3925	2.66671										chr9_34306412_C_A	0.383605	0.191802										chr11_46347717_G_A	0.416899	0.208449		chr10_97757267_A_T	4.63227	1.72851		chr18_62106862_C_A	13.6662	2.68555		chr12_108562638_GCT_G	4.66676	1.73462														chr3_134546147_A_G	1.95693	0.978466		chr11_77189348_G_A	12.3256	2.58969						chr13_25828122_G_T	13.7343	2.69017						chr16_2767666_C_G	5.86817	1.9269						chr19_50210717_G_A	13.6876	2.687		chr17_73196751_G_A	4.61143	1.72481		chr11_9832358_C_T	13.6065	2.68146		chr3_48223616_C_A	12.2355	2.5829		chr10_99830400_G_T	3.69032	1.5455		chrX_22226495_G_A	3.52356	1.5093						chr18_663566_GTGTTT_G	4.1908	1.64689
				chr5_150528132_T_G	13.3925	2.66671										chr11_5390168_T_G	0.381686	0.190843										chr12_55247471_C_T	0.416896	0.208448		chr10_99727092_C_T	4.63227	1.72851		chr3_148879827_G_A	13.4599	2.67138		chr12_108562642_T_TGG	4.66676	1.73462														chr3_191389599_A_G	1.95693	0.978466		chr11_77190708_CA_C	12.3256	2.58969						chr13_31329654_C_T	13.7343	2.69017						chr17_5182442_GAA_G	5.86817	1.9269						chr19_50909250_A_G	13.6876	2.687		chr10_60076145_G_A	4.60486	1.72363		chr12_120739300_T_A	13.6065	2.68146		chr3_50331580_G_A	12.2355	2.5829		chr11_103170911_G_A	3.69032	1.5455		chr7_20785528_CAG_C	3.51907	1.50831						chr17_47975517_G_A	4.18323	1.64543
				chr5_150528144_T_A	13.3925	2.66671										chr11_4924126_CTG_C	0.380461	0.190231										chr20_1312402_G_A	0.415774	0.207887		chr10_99845739_T_C	4.63227	1.72851		chr4_185312661_TAC_T	13.3233	2.66189		chr12_109573423_C_CTT	4.66676	1.73462														chr3_382495_G_T	1.95693	0.978466		chr11_77194360_G_A	12.3256	2.58969						chr14_102001191_G_A	13.7343	2.69017						chr17_7039771_C_T	5.86817	1.9269						chr19_55032139_C_T	13.6876	2.687		chr11_44081201_G_A	4.60486	1.72363		chr12_1885991_C_T	13.6065	2.68146		chr4_106924592_C_T	12.2355	2.5829		chr11_10484958_C_T	3.69032	1.5455		chr17_58169945_G_C	3.5161	1.50765						chr1_149813288_G_A	4.18169	1.64513
				chr5_151859896_C_T	13.3925	2.66671										chr6_32581568_G_GCA	0.378739	0.189369										chr1_112555912_C_T	0.410801	0.205401		chr11_102715415_G_A	4.63227	1.72851		chr19_7611576_C_T	13.0368	2.64168		chr12_109803074_A_G	4.66676	1.73462														chr3_38581002_C_T	1.95693	0.978466		chr11_77208775_TG_T	12.3256	2.58969						chr14_21400599_G_A	13.7343	2.69017						chr18_25224865_G_C	5.86817	1.9269						chr19_8536533_C_T	13.6876	2.687		chr14_45136522_A_C	4.60486	1.72363		chr12_56095798_C_T	13.6065	2.68146		chr4_106925837_C_T	12.2355	2.5829		chr11_108289689_T_C	3.69032	1.5455		chr10_100076066_C_T	3.51457	1.50731						chr6_75830425_G_A	4.15987	1.64091
				chr5_157181062_C_T	13.3925	2.66671										chr6_73806908_G_A	0.377614	0.188807										chr20_18181837_C_G	0.409297	0.204649		chr11_103173127_G_T	4.63227	1.72851		chr1_161228740_C_T	12.9923	2.63851		chr12_111448258_C_T	4.66676	1.73462														chr3_49685472_T_TGG	1.95693	0.978466		chr12_109222543_G_A	12.3256	2.58969						chr14_23396288_G_A	13.7343	2.69017						chr19_15055214_GAC_G	5.86817	1.9269						chr2_120968729_G_A	13.6876	2.687		chr14_45167133_C_T	4.60486	1.72363		chr12_66392685_T_G	13.6065	2.68146		chr4_108749278_G_C	12.2355	2.5829		chr11_111727037_AC_A	3.69032	1.5455		chr10_110601699_C_T	3.51457	1.50731						chr10_101583557_G_A	4.15482	1.63993
				chr5_159316735_G_A	13.3925	2.66671										chr10_100506090_A_C	0.37722	0.18861										chr11_64315856_C_T	0.408099	0.20405		chr11_103253290_C_T	4.63227	1.72851		chr8_67192804_G_GT	12.7266	2.61933		chr12_111783266_G_C	4.66676	1.73462														chr3_58132912_G_A	1.95693	0.978466		chr12_120510054_A_G	12.3256	2.58969						chr14_24103192_C_T	13.7343	2.69017						chr19_17227196_A_G	5.86817	1.9269						chr2_178071972_C_G	13.6876	2.687		chr15_74044610_C_T	4.60486	1.72363		chr12_894628_G_A	13.6065	2.68146		chr4_23814359_C_G	12.2355	2.5829		chr11_113396093_C_T	3.69032	1.5455		chr10_122462103_C_A	3.51457	1.50731						chr11_10482157_C_T	4.15482	1.63993
				chr5_168671358_GT_G	13.3925	2.66671										chr17_80090184_CAACACGGGACGCACGCAGGCACGTGCACGAAG_C	0.37713	0.188565										chr16_71649815_A_G	0.407232	0.203616		chr11_10496912_C_T	4.63227	1.72851		chr13_113404110_AG_A	12.5825	2.60878		chr12_117232047_G_A	4.66676	1.73462														chr3_71772816_C_CA	1.95693	0.978466		chr12_132782483_G_A	12.3256	2.58969						chr14_39045264_T_A	13.7343	2.69017						chr19_38119803_A_G	5.86817	1.9269						chr2_189008978_G_C	13.6876	2.687		chr15_89633783_C_T	4.60486	1.72363		chr13_102875613_AC_A	13.6065	2.68146		chr4_38118177_G_A	12.2355	2.5829		chr11_116790364_G_A	3.69032	1.5455		chr10_124405437_T_G	3.51457	1.50731						chr11_77190048_C_T	4.15482	1.63993
				chr5_168671363_A_T	13.3925	2.66671										chr12_80708053_G_T	0.375639	0.187819										chr4_67963505_G_A	0.405834	0.202917		chr11_118143899_C_T	4.63227	1.72851		chr13_113404112_CCCGTT_C	12.5825	2.60878		chr12_120737842_G_A	4.66676	1.73462														chr4_120818459_G_A	1.95693	0.978466		chr12_26123085_G_C	12.3256	2.58969						chr14_52315332_C_A	13.7343	2.69017						chr19_45804956_C_T	5.86817	1.9269						chr2_189867890_C_T	13.6876	2.687		chr16_20770164_G_C	4.60486	1.72363		chr13_111275532_G_A	13.6065	2.68146		chr4_83448872_C_T	12.2355	2.5829		chr11_119183194_C_T	3.69032	1.5455		chr10_26723915_G_A	3.51457	1.50731						chr12_6845628_G_A	4.15482	1.63993
				chr5_168671364_G_GTCACCA	13.3925	2.66671										chr12_95986106_C_T	0.375639	0.187819										chr16_67174206_G_C	0.405677	0.202838		chr11_120861968_C_T	4.63227	1.72851		chr1_210329176_TA_T	12.567	2.60764		chr12_120739152_G_T	4.66676	1.73462														chr4_147532535_T_G	1.95693	0.978466		chr12_48134281_G_T	12.3256	2.58969						chr14_75009109_C_T	13.7343	2.69017						chr19_51627678_G_A	5.86817	1.9269						chr2_216190318_G_A	13.6876	2.687		chr16_70255765_C_T	4.60486	1.72363		chr13_32157351_G_A	13.6065	2.68146		chr5_139380591_G_A	12.2355	2.5829		chr11_119665223_C_T	3.69032	1.5455		chr10_60068811_C_T	3.51457	1.50731						chr15_25694912_G_A	4.15482	1.63993
				chr5_168671367_CCT_C	13.3925	2.66671										chr14_50924018_T_C	0.375639	0.187819										chr17_17814832_C_A	0.40397	0.201985		chr11_120962463_G_A	4.63227	1.72851		chr1_2144301_G_A	11.7439	2.54505		chr12_123686884_G_A	4.66676	1.73462														chr4_15540994_C_T	1.95693	0.978466		chr12_50108072_G_A	12.3256	2.58969						chr14_75038399_A_G	13.7343	2.69017						chr1_11501432_C_T	5.86817	1.9269						chr2_233445642_C_T	13.6876	2.687		chr16_70501048_G_A	4.60486	1.72363		chr13_60163657_C_A	13.6065	2.68146		chr5_172064775_C_T	12.2355	2.5829		chr11_120874147_G_A	3.69032	1.5455		chr10_74114203_C_T	3.51457	1.50731						chr16_2244439_G_C	4.15482	1.63993
				chr5_168671371_G_GC	13.3925	2.66671										chr17_10529471_G_A	0.375639	0.187819										chr5_151343594_C_A	0.401872	0.200936		chr11_121614899_T_G	4.63227	1.72851		chr7_151186600_G_A	11.6883	2.54068		chr12_132804883_C_A	4.66676	1.73462														chr5_128330590_T_A	1.95693	0.978466		chr12_5044691_G_A	12.3256	2.58969						chr14_75965612_C_T	13.7343	2.69017						chr1_151530051_G_C	5.86817	1.9269						chr2_27311909_G_A	13.6876	2.687		chr17_3695908_T_G	4.60486	1.72363		chr13_95186734_A_C	13.6065	2.68146		chr5_180316810_C_T	12.2355	2.5829		chr11_134257185_T_G	3.69032	1.5455		chr10_87745036_G_A	3.51457	1.50731						chr17_81810984_A_C	4.15482	1.63993
				chr5_171876364_A_ACCAGGACATGGCTTCTGCGACCGACATCACTTTACGCCGTGTCCTGGTTGGCCACCGGGCTG	13.3925	2.66671										chr18_57706561_C_T	0.375639	0.187819										chr11_119677692_C_T	0.39682	0.19841		chr11_124869528_C_T	4.63227	1.72851		chr1_23559362_A_G	11.5109	2.5266		chr12_14639861_C_T	4.66676	1.73462														chr5_136056750_G_A	1.95693	0.978466		chr12_5045555_G_A	12.3256	2.58969						chr15_100051694_T_TAATGAATTCCATAATC	13.7343	2.69017						chr1_18481027_C_A	5.86817	1.9269						chr2_31529418_C_T	13.6876	2.687		chr17_63948753_C_T	4.60486	1.72363		chr14_104706093_G_A	13.6065	2.68146		chr5_31526172_C_T	12.2355	2.5829		chr11_17442813_C_T	3.69032	1.5455		chr10_89228229_TG_T	3.51457	1.50731						chr1_97234970_A_C	4.15482	1.63993
				chr5_171876422_AG_A	13.3925	2.66671										chr22_20784140_T_A	0.375639	0.187819										chr10_125003062_T_A	0.396696	0.198348		chr11_125906169_T_G	4.63227	1.72851		chr7_97117880_T_C	11.465	2.52292		chr12_1878967_G_A	4.66676	1.73462														chr5_157481924_G_A	1.95693	0.978466		chr12_50744598_C_T	12.3256	2.58969						chr15_25718270_C_CACAGAACCCAGAGCACCAAG	13.7343	2.69017						chr1_33864353_G_GCATGAAAAGGCCAAATATGAAGCCCTGGCCAAACTCGACAAAGCCCGATA	5.86817	1.9269						chr2_43974716_G_A	13.6876	2.687		chr19_3643279_C_T	4.60486	1.72363		chr14_21327621_A_G	13.6065	2.68146		chr5_5239786_A_T	12.2355	2.5829		chr11_18029549_G_A	3.69032	1.5455		chr10_99836125_G_A	3.51457	1.50731						chr20_3918695_G_A	4.15482	1.63993
				chr5_172406297_C_T	13.3925	2.66671										chr3_46688207_C_A	0.375639	0.187819										chr10_125003065_T_A	0.396696	0.198348		chr11_126292707_G_A	4.63227	1.72851		chr3_107716685_C_T	11.4619	2.52268		chr12_21574248_G_A	4.66676	1.73462														chr5_178986428_C_T	1.95693	0.978466		chr12_51914047_G_A	12.3256	2.58969						chr15_40410705_G_A	13.7343	2.69017						chr20_23491822_C_T	5.86817	1.9269						chr2_44301125_C_A	13.6876	2.687		chr20_51784645_G_A	4.60486	1.72363		chr14_61547750_C_G	13.6065	2.68146		chr5_67163375_T_C	12.2355	2.5829		chr11_20044982_G_A	3.69032	1.5455		chr11_103153461_G_GA	3.51457	1.50731						chr2_219418928_G_A	4.15482	1.63993
				chr5_176970803_A_C	13.3925	2.66671										chr8_58492376_G_C	0.375639	0.187819										chr2_131490757_G_GGC	0.395087	0.197543		chr11_126424836_C_T	4.63227	1.72851		chr22_50217114_G_A	11.3095	2.51037		chr12_21575909_T_A	4.66676	1.73462														chr6_131624914_G_A	1.95693	0.978466		chr12_55701009_C_T	12.3256	2.58969						chr15_42976864_C_A	13.7343	2.69017						chr21_42699010_C_T	5.86817	1.9269						chr20_18511043_C_T	13.6876	2.687		chr22_50626664_C_G	4.60486	1.72363		chr14_64132299_T_A	13.6065	2.68146		chr5_80059461_C_T	12.2355	2.5829		chr11_20630788_G_A	3.69032	1.5455		chr11_112062488_G_A	3.51457	1.50731						chr2_26519005_C_A	4.15482	1.63993
				chr5_177209864_G_A	13.3925	2.66671										chr8_76983431_A_G	0.375639	0.187819										chr1_151038849_C_T	0.394769	0.197385		chr11_126473415_G_A	4.63227	1.72851		chr12_10806246_G_GA	11.1396	2.49647		chr12_39357377_C_T	4.66676	1.73462														chr7_111790596_T_C	1.95693	0.978466		chr12_56004671_G_A	12.3256	2.58969						chr15_44574915_TACAG_T	13.7343	2.69017						chr2_134838696_T_C	5.86817	1.9269						chr20_23047785_T_A	13.6876	2.687		chr2_219217735_C_T	4.60486	1.72363		chr14_64132439_G_T	13.6065	2.68146		chr5_80059787_G_A	12.2355	2.5829		chr11_233210_G_A	3.69032	1.5455		chr11_118339221_G_A	3.51457	1.50731						chr9_134699923_G_A	4.15482	1.63993
				chr5_177211560_G_T	13.3925	2.66671										chr3_37112926_T_C	0.373754	0.186877										chr2_218814154_C_T	0.39466	0.19733		chr11_1443579_G_A	4.63227	1.72851		chr13_51758193_C_T	10.9957	2.48455		chr12_39358246_T_C	4.66676	1.73462														chr8_15659637_C_T	1.95693	0.978466		chr12_57038586_C_T	12.3256	2.58969						chr15_44606075_T_C	13.7343	2.69017						chr2_170499646_GT_G	5.86817	1.9269						chr20_38142201_T_G	13.6876	2.687		chr2_240596505_G_A	4.60486	1.72363		chr14_64442394_G_A	13.6065	2.68146		chr6_111329569_G_A	12.2355	2.5829		chr11_2572924_G_A	3.69032	1.5455		chr11_121128054_G_A	3.51457	1.50731						chrX_50598457_C_T	4.15482	1.63993
				chr5_180791874_G_GAGGCCTATGACCGAGATTTCCTCGCCCGCGTCTACGGTGCTCCCCAGCTGCAGGT	13.3925	2.66671										chr5_141392860_T_G	0.367136	0.183568										chr6_32584158_G_T	0.392458	0.196229		chr11_17387517_C_T	4.63227	1.72851		chr22_50574346_C_T	10.9738	2.48272		chr12_40367033_T_G	4.66676	1.73462														chr8_17953009_C_T	1.95693	0.978466		chr12_95978000_G_A	12.3256	2.58969						chr15_48463117_T_G	13.7343	2.69017						chr2_33588442_C_T	5.86817	1.9269						chr21_43170526_G_A	13.6876	2.687		chr2_99601452_G_C	4.60486	1.72363		chr14_73198078_G_C	13.6065	2.68146		chr6_137008694_G_A	12.2355	2.5829		chr11_47285570_G_C	3.69032	1.5455		chr11_124924938_G_A	3.51457	1.50731						chr19_35227988_C_T	4.14	1.63705
				chr5_180792506_C_T	13.3925	2.66671										chr4_55609384_G_GAA	0.364066	0.182033										chr11_64315848_T_C	0.392197	0.196099		chr11_17443276_C_T	4.63227	1.72851		chr1_180917004_C_T	10.9344	2.47942		chr12_45367740_T_A	4.66676	1.73462														chr8_94399549_G_A	1.95693	0.978466		chr13_36853518_G_T	12.3256	2.58969						chr15_50999121_C_CT	13.7343	2.69017						chr3_119732420_C_G	5.86817	1.9269						chr21_44425793_G_A	13.6876	2.687		chr3_123739031_G_A	4.60486	1.72363		chr14_74511350_G_A	13.6065	2.68146		chr6_150945534_G_A	12.2355	2.5829		chr11_61121905_G_A	3.69032	1.5455		chr11_126446764_C_T	3.51457	1.50731						chr12_132148890_ACCTCGGTGAGTGCCGCCGCCTCGCTCACACCACACCCCTAATCC_A	4.13404	1.63589
				chr5_33984283_G_A	13.3925	2.66671										chr12_53038323_A_G	0.363568	0.181784										chr6_145635179_TAGAC_T	0.391899	0.19595		chr11_17501054_G_A	4.63227	1.72851		chr16_12568591_G_A	10.6543	2.45567		chr12_47974270_C_T	4.66676	1.73462														chr9_69248196_G_A	1.95693	0.978466		chr13_38876150_G_A	12.3256	2.58969						chr15_92464143_G_A	13.7343	2.69017						chr3_138103539_G_A	5.86817	1.9269						chr22_17097087_G_A	13.6876	2.687		chr3_189964074_G_A	4.60486	1.72363		chr14_75004850_C_T	13.6065	2.68146		chr6_16143033_C_T	12.2355	2.5829		chr11_61125801_G_T	3.69032	1.5455		chr11_128911533_G_T	3.51457	1.50731						chr20_2467694_T_A	4.1078	1.63077
				chr5_33984289_A_AT	13.3925	2.66671										chr19_39906132_AGC_A	0.362566	0.181283										chr4_49061855_C_A	0.39089	0.195445		chr11_18279908_G_A	4.63227	1.72851		chr8_38057098_G_C	10.5976	2.4508		chr12_47976545_G_A	4.66676	1.73462														chr11_67611982_A_C	1.95328	0.976642		chr13_48412055_C_CTTTTT	12.3256	2.58969						chr16_1200378_G_A	13.7343	2.69017						chr3_186272283_G_T	5.86817	1.9269						chr22_18126795_G_A	13.6876	2.687		chr3_193654954_G_T	4.60486	1.72363		chr14_75046861_TTC_T	13.6065	2.68146		chr6_16146707_T_C	12.2355	2.5829		chr11_62705473_G_T	3.69032	1.5455		chr11_134261161_G_A	3.51457	1.50731						chr17_10345549_C_T	4.09276	1.62782
				chr5_33984308_G_GGATCGGCCAGCGACCA	13.3925	2.66671										chr19_39906137_T_TGC	0.362566	0.181283										chr11_2925087_C_T	0.389042	0.194521		chr11_1841140_C_A	4.63227	1.72851		chr8_38057101_C_T	10.5306	2.44501		chr12_49296178_G_C	4.66676	1.73462														chr11_88294197_C_T	1.95328	0.976642		chr14_24098505_T_C	12.3256	2.58969						chr16_17108759_C_T	13.7343	2.69017						chr4_119031450_C_T	5.86817	1.9269						chr22_28699894_G_A	13.6876	2.687		chr4_71023570_C_T	4.60486	1.72363		chr15_100132121_G_A	13.6065	2.68146		chr6_165343497_C_T	12.2355	2.5829		chr11_64600925_G_C	3.69032	1.5455		chr11_14885868_T_C	3.51457	1.50731						chr20_63942344_A_AAGAGGCGTGACAGCGGCAGGGAAAGGGGCGGGGCCGGAAATGGGGTGTGGCAGGGCAGAAG	4.07559	1.62444
				chr5_33984310_TG_T	13.3925	2.66671										chr19_39906156_ACT_A	0.362566	0.181283										chr15_41571686_T_TGG	0.389042	0.194521		chr11_20103366_G_A	4.63227	1.72851		chr5_172770787_C_T	10.5236	2.4444		chr12_50686678_T_C	4.66676	1.73462														chr12_98666322_G_A	1.95328	0.976642		chr14_24098580_G_A	12.3256	2.58969						chr16_28845043_C_T	13.7343	2.69017						chr4_2954546_G_A	5.86817	1.9269						chr22_37074702_G_C	13.6876	2.687		chr5_134371556_C_CTT	4.60486	1.72363		chr15_100262363_G_A	13.6065	2.68146		chr6_25819898_C_A	12.2355	2.5829		chr11_64660932_T_G	3.69032	1.5455		chr11_17443216_C_T	3.51457	1.50731						chr22_50697717_T_G	4.07325	1.62398
				chr5_36958123_G_A	13.3925	2.66671										chr19_39906162_C_CAGGGG	0.362566	0.181283										chr19_1008684_G_A	0.388508	0.194254		chr11_2777991_G_A	4.63227	1.72851		chr11_61489951_C_T	10.1329	2.4099		chr12_50739560_G_A	4.66676	1.73462														chr18_7049116_G_A	1.95328	0.976642		chr14_24099606_G_A	12.3256	2.58969						chr16_29799294_C_T	13.7343	2.69017						chr5_141245998_G_GA	5.86817	1.9269						chr22_41140261_A_G	13.6876	2.687		chr8_143728199_T_G	4.60486	1.72363		chr15_41394987_G_A	13.6065	2.68146		chr6_33684851_G_A	12.2355	2.5829		chr11_64747273_GT_G	3.69032	1.5455		chr11_18282182_G_A	3.51457	1.50731						chr21_45918412_CT_C	4.03363	1.61614
				chr5_38496442_C_A	13.3925	2.66671										chr19_39906164_A_AGG	0.362566	0.181283										chr19_1037717_G_A	0.3876	0.1938		chr11_34960425_G_A	4.63227	1.72851		chr1_6578935_C_T	9.61786	2.36254		chr12_53329062_G_T	4.66676	1.73462														chr5_119133773_G_A	1.95328	0.976642		chr14_33676253_G_A	12.3256	2.58969						chr16_30756393_C_T	13.7343	2.69017						chr5_33453302_G_A	5.86817	1.9269						chr22_50061630_C_T	13.6876	2.687		chr8_54621058_ATCCTGTTGTGGCC_A	4.60486	1.72363		chr15_72375972_T_A	13.6065	2.68146		chr6_34823312_A_G	12.2355	2.5829		chr11_64747333_G_A	3.69032	1.5455		chr11_19933553_G_A	3.51457	1.50731						chr2_87341954_G_A	4.02804	1.61503
				chr5_38511919_A_G	13.3925	2.66671										chr19_39906168_GT_G	0.362566	0.181283										chr15_88893064_G_A	0.38644	0.19322		chr11_45926762_C_T	4.63227	1.72851		chr17_79081987_G_A	9.55463	2.35656		chr12_54182349_C_T	4.66676	1.73462														chr9_35089199_A_G	1.94837	0.974184		chr14_33800907_C_T	12.3256	2.58969						chr16_68695906_G_A	13.7343	2.69017						chr6_109368897_A_G	5.86817	1.9269						chr3_123931139_G_A	13.6876	2.687		chr9_69249386_AC_A	4.60486	1.72363		chr15_83982416_G_A	13.6065	2.68146		chr6_75125201_G_A	12.2355	2.5829		chr11_65647445_T_G	3.69032	1.5455		chr11_20103327_G_A	3.51457	1.50731						chr17_45034863_CCT_C	4.02374	1.61417
				chr5_38919062_A_AAACTCACTGTTTTCGG	13.3925	2.66671										chr6_32757848_T_C	0.358814	0.179407										chr19_48040649_G_C	0.383622	0.191811		chr11_45927338_G_A	4.63227	1.72851		chr6_20212179_T_C	9.4985	2.35123		chr12_56004671_G_A	4.66676	1.73462														chr1_200853291_G_C	1.94753	0.973766		chr14_60509891_A_G	12.3256	2.58969						chr16_70271787_T_C	13.7343	2.69017						chr8_97805464_A_AACATGTGCATTGCCATTGCGATTTCTCTTCTCATGATCCTGATATGTGCTATGGCTACTTACGGAGC	5.86817	1.9269						chr3_126504046_CCCTGCCTGTGGCGTTTCTCAAGGGCTGCTTTATCCACCTGGGG_C	13.6876	2.687		chr5_61332443_CG_C	4.58021	1.71923		chr15_89283238_CA_C	13.6065	2.68146		chr6_75133907_C_T	12.2355	2.5829		chr11_67612158_A_AG	3.69032	1.5455		chr11_20626724_C_G	3.51457	1.50731						chr1_48399449_C_T	4.02374	1.61417
				chr5_38925289_T_G	13.3925	2.66671										chr10_68166645_C_A	0.358574	0.179287										chr13_41891577_C_T	0.38361	0.191805		chr11_45927463_G_A	4.63227	1.72851		chr19_11201995_C_T	9.30935	2.33305		chr12_56096820_C_T	4.66676	1.73462														chr12_52792325_C_A	1.94649	0.973247		chr14_64767692_G_A	12.3256	2.58969						chr16_75644347_G_A	13.7343	2.69017						chr9_129639277_C_T	5.86817	1.9269						chr3_136250377_T_C	13.6876	2.687		chr2_222319447_CG_C	4.56456	1.71642		chr16_1200377_C_T	13.6065	2.68146		chr7_106868946_A_G	12.2355	2.5829		chr11_69078968_A_G	3.69032	1.5455		chr11_44067691_C_T	3.51457	1.50731						chr2_119681706_C_T	4.02374	1.61417
				chr5_40681253_G_A	13.3925	2.66671										chr19_39906057_CCT_C	0.358454	0.179227										chr14_21670348_G_GGT	0.381484	0.190742		chr11_47329134_G_A	4.63227	1.72851		chr4_121380442_A_C	9.25187	2.32746		chr12_57180464_G_A	4.66676	1.73462														chr11_47448079_G_T	1.9451	0.972551		chr14_75961029_C_T	12.3256	2.58969						chr16_81264731_T_C	13.7343	2.69017						chr9_132499540_G_A	5.86817	1.9269						chr3_136301074_C_T	13.6876	2.687		chr12_26195697_G_C	4.56071	1.71573		chr16_2043663_G_GGATGTCCCCAT	13.6065	2.68146		chr7_130304497_ACATTGCCG_A	12.2355	2.5829		chr11_69081471_G_A	3.69032	1.5455		chr11_46859161_G_A	3.51457	1.50731						chr9_68303731_C_A	3.95132	1.59965
				chr5_42711291_C_T	13.3925	2.66671										chr19_39906061_A_AGG	0.358454	0.179227										chr1_54141131_C_T	0.380599	0.1903		chr11_5225678_C_G	4.63227	1.72851		chr17_41757519_C_T	9.20381	2.32276		chr12_57195348_G_A	4.66676	1.73462														chr7_75984825_C_T	1.9451	0.972551		chr14_95115700_A_G	12.3256	2.58969						chr16_84180044_T_TG	13.7343	2.69017						chr9_97314426_C_CT	5.86817	1.9269						chr3_193643050_G_A	13.6876	2.687		chrX_49249264_T_G	4.56071	1.71573		chr16_2278041_G_A	13.6065	2.68146		chr7_130310816_G_A	12.2355	2.5829		chr11_73978320_G_A	3.69032	1.5455		chr11_47346276_C_T	3.51457	1.50731						chr12_123389143_G_GCAGCAGCAGCAGC	3.94988	1.59936
				chr5_51387588_G_A	13.3925	2.66671										chr7_152247922_C_T	0.35716	0.17858										chr12_71785666_C_T	0.380201	0.1901		chr11_5226943_C_T	4.63227	1.72851		chr4_75884592_A_G	9.10969	2.31349		chr12_57796249_C_T	4.66676	1.73462														chr9_406999_C_T	1.9451	0.972551		chr15_40709097_C_T	12.3256	2.58969						chr16_871300_C_G	13.7343	2.69017						chr5_176369240_G_GT	5.86518	1.92646						chr3_38630420_C_A	13.6876	2.687		chr17_10631666_T_C	4.5502	1.71383		chr16_29877361_A_G	13.6065	2.68146		chr7_139261542_C_G	12.2355	2.5829		chr11_75203421_G_A	3.69032	1.5455		chr11_5269588_C_A	3.51457	1.50731						chr12_6528328_G_A	3.94753	1.59889
				chr5_51391400_G_T	13.3925	2.66671										chr1_46260853_C_T	0.356767	0.178383										chr20_24971511_G_A	0.380201	0.1901		chr11_62422322_C_T	4.63227	1.72851		chr10_93323282_C_T	8.94203	2.29677		chr12_6843830_C_T	4.66676	1.73462														chr3_54386715_C_G	1.92892	0.964458		chr15_42411001_G_A	12.3256	2.58969						chr16_89279122_C_T	13.7343	2.69017						chr10_49395407_C_G	5.85475	1.92494						chr3_46373575_C_T	13.6876	2.687		chr19_45354789_C_T	4.5502	1.71383		chr16_30010110_C_T	13.6065	2.68146		chr7_139284574_G_GGTAT	12.2355	2.5829		chr11_75566835_C_G	3.69032	1.5455		chr11_61446021_C_G	3.51457	1.50731						chr10_97880363_C_T	3.91702	1.5927
				chr5_63961342_G_T	13.3925	2.66671										chr5_176040735_TGG_T	0.355498	0.177749										chr4_49032652_CA_C	0.380201	0.1901		chr11_64593575_G_A	4.63227	1.72851		chr2_179950685_G_A	8.73351	2.27557		chr12_6934574_C_T	4.66676	1.73462														chr1_36170985_AC_A	1.92211	0.961056		chr15_43002669_C_T	12.3256	2.58969						chr16_89548086_G_A	13.7343	2.69017						chr11_6546677_G_GCCCTACTGCA	5.85475	1.92494						chr3_46893982_C_T	13.6876	2.687		chr2_206141947_C_T	4.5502	1.71383		chr16_31488900_T_C	13.6065	2.68146		chr7_47808257_G_C	12.2355	2.5829		chr11_87309593_C_G	3.69032	1.5455		chr11_64623028_G_A	3.51457	1.50731						chr16_25227099_G_A	3.91702	1.5927
				chr5_6611012_G_A	13.3925	2.66671										chr6_31412224_TG_T	0.354779	0.17739										chr7_38726283_C_T	0.380201	0.1901		chr11_66511042_C_T	4.63227	1.72851		chr14_64167345_G_A	8.55682	2.25726		chr12_6974402_C_T	4.66676	1.73462														chr12_80262019_G_A	1.922	0.960999		chr15_45114615_T_C	12.3256	2.58969						chr17_10525760_A_G	13.7343	2.69017						chr16_112727_G_A	5.85475	1.92494						chr3_4811314_G_A	13.6876	2.687		chr3_39265776_G_A	4.5502	1.71383		chr16_69335236_C_T	13.6065	2.68146		chr7_73702930_C_T	12.2355	2.5829		chr11_9089785_C_T	3.69032	1.5455		chr11_64648261_C_T	3.51457	1.50731						chr8_17868560_C_A	3.91702	1.5927
				chr5_6616795_T_C	13.3925	2.66671										chr3_75737404_C_CTG	0.353653	0.176826										chr10_80081672_AAAAG_A	0.376787	0.188394		chr11_66692724_G_A	4.63227	1.72851		chr2_31341378_A_G	8.21218	2.22053		chr12_7069999_C_T	4.66676	1.73462														chr3_49684128_A_C	1.91863	0.959316		chr15_52370341_C_T	12.3256	2.58969						chr17_10644687_G_A	13.7343	2.69017						chr17_12987132_C_T	5.85475	1.92494						chr3_52409851_T_C	13.6876	2.687		chr4_54274603_T_C	4.5502	1.71383		chr16_72787609_C_G	13.6065	2.68146		chr7_88283004_AG_A	12.2355	2.5829		chr11_93793848_G_C	3.69032	1.5455		chr11_66851832_T_C	3.51457	1.50731						chr7_997746_GC_G	3.91354	1.592
				chr5_68296205_C_T	13.3925	2.66671										chr15_41570338_C_CATTGGACAGCTTGGGCATCAGCGATGAACTAAAGGAAAAACTGGAGG	0.351472	0.175736										chr7_73434891_A_C	0.375895	0.187948		chr11_67483226_G_A	4.63227	1.72851		chr6_32040110_G_T	7.30175	2.11647		chr12_71979087_C_T	4.66676	1.73462														chr15_86674322_G_C	1.91686	0.958429		chr15_65913829_C_T	12.3256	2.58969						chr17_1484288_C_A	13.7343	2.69017						chr17_41346900_C_G	5.85475	1.92494						chr4_6375932_C_G	13.6876	2.687		chr7_30451568_G_A	4.5502	1.71383		chr16_78424877_C_T	13.6065	2.68146		chr8_140555921_G_A	12.2355	2.5829		chr11_93797614_C_T	3.69032	1.5455		chr11_66871749_C_T	3.51457	1.50731						chrX_154533025_A_G	3.90689	1.59064
				chr5_69115331_G_A	13.3925	2.66671										chr11_89284805_C_T	0.350671	0.175336										chr20_49242680_G_A	0.375022	0.187511		chr11_67585206_C_T	4.63227	1.72851		chr11_17559189_G_T	6.92724	2.07031		chr12_72031610_T_C	4.66676	1.73462														chr21_42486463_T_G	1.91686	0.958429		chr15_67066228_G_T	12.3256	2.58969						chr17_16317900_C_T	13.7343	2.69017						chr19_13819456_C_T	5.85475	1.92494						chr5_119118873_G_T	13.6876	2.687		chrX_31478185_G_T	4.5502	1.71383		chr16_84180044_T_G	13.6065	2.68146		chr8_26643481_C_T	12.2355	2.5829		chr12_109166988_G_A	3.69032	1.5455		chr11_75203421_G_A	3.51457	1.50731						chr2_21038062_G_A	3.87594	1.58431
				chr5_74720647_C_T	13.3925	2.66671										chr2_151490008_G_A	0.350537	0.175269										chr10_125003036_C_A	0.374948	0.187474		chr11_67607076_G_T	4.63227	1.72851		chr12_131433051_T_TGCATCAC	6.53907	2.0201		chr12_7207789_C_T	4.66676	1.73462														chr4_106242510_T_A	1.91686	0.958429		chr15_77031192_C_T	12.3256	2.58969						chr17_29969030_GA_G	13.7343	2.69017						chr1_155251784_G_A	5.85475	1.92494						chr5_126575459_C_G	13.6876	2.687		chr12_32564254_C_T	4.54844	1.71352		chr17_11608326_G_GT	13.6065	2.68146		chr8_42187914_C_T	12.2355	2.5829		chr12_109814607_G_A	3.69032	1.5455		chr11_77160994_G_A	3.51457	1.50731						chr6_170561966_AGCAGCAG_A	3.8718	1.58346
				chr5_76693384_G_A	13.3925	2.66671										chr1_158579702_C_T	0.349962	0.174981										chr4_73455292_T_C	0.374396	0.187198		chr11_67608554_T_C	4.63227	1.72851		chr19_54418007_G_GAC	6.32296	1.99102		chr12_80673290_A_G	4.66676	1.73462														chr15_89652681_C_T	1.88424	0.942121		chr15_84784567_G_C	12.3256	2.58969						chr17_31249105_CA_C	13.7343	2.69017						chr1_86565820_G_GA	5.85475	1.92494						chr5_157513490_G_A	13.6876	2.687		chr12_7189979_AG_A	4.54844	1.71352		chr17_18329355_C_T	13.6065	2.68146		chr8_55524115_G_A	12.2355	2.5829		chr12_110345294_G_A	3.69032	1.5455		chr11_77179739_G_A	3.51457	1.50731						chr12_123389140_CG_C	3.87128	1.58336
				chr5_77325596_G_A	13.3925	2.66671										chr5_176040723_TCAAAGACC_T	0.347913	0.173956										chr3_50118454_TGA_T	0.371978	0.185989		chr11_68036316_G_A	4.63227	1.72851		chr11_74698676_T_TAC	6.2535	1.98148		chr12_88064009_T_C	4.66676	1.73462														chr1_11847187_G_A	1.88424	0.942121		chr15_84918552_G_A	12.3256	2.58969						chr17_34998253_T_A	13.7343	2.69017						chr5_75620396_G_A	5.85475	1.92494						chr5_33998828_C_G	13.6876	2.687		chr14_92071010_C_CTG	4.54844	1.71352		chr17_1883810_A_G	13.6065	2.68146		chr8_56441757_A_T	12.2355	2.5829		chr12_113003070_C_T	3.69032	1.5455		chr11_8730145_G_T	3.51457	1.50731						chr13_94711629_C_G	3.87115	1.58333
				chr5_77325681_T_C	13.3925	2.66671										chr7_33635227_TC_T	0.346024	0.173012										chr6_32584366_C_T	0.371723	0.185862		chr11_70206196_G_A	4.63227	1.72851		chr8_143072206_T_TTGAGAAGACAGCCATTGTC	6.17919	1.97119		chr12_95978000_G_A	4.66676	1.73462														chr1_171285449_C_T	1.88424	0.942121		chr15_89645019_G_A	12.3256	2.58969						chr17_3590081_G_A	13.7343	2.69017						chr6_131720358_G_C	5.85475	1.92494						chr5_55910631_G_A	13.6876	2.687		chr2_15940672_A_ACCCCCCCCCC	4.54844	1.71352		chr17_30057869_G_GA	13.6065	2.68146		chr8_8376949_G_A	12.2355	2.5829		chr12_124815067_A_C	3.69032	1.5455		chr12_102855228_TCATAGCAAGCATGGGTTTTATA_T	3.51457	1.50731						chr21_33488442_CAATTA_C	3.87065	1.58323
				chr5_78177429_A_G	13.3925	2.66671										chr12_111598976_TGTTGCTGCTGC_T	0.345955	0.172978										chr14_31114306_C_T	0.371209	0.185604		chr11_7071214_T_C	4.63227	1.72851		chr11_74698676_TACACACACAC_T	6.12406	1.96348		chr13_103066050_C_T	4.66676	1.73462														chr3_136855524_T_C	1.88424	0.942121		chr15_89649780_G_A	12.3256	2.58969						chr17_3691023_T_G	13.7343	2.69017						chr6_138432142_G_A	5.85475	1.92494						chr5_59356845_A_AT	13.6876	2.687		chr8_21782647_C_A	4.54844	1.71352		chr17_35577943_C_G	13.6065	2.68146		chr8_8381468_C_T	12.2355	2.5829		chr12_13563591_C_T	3.69032	1.5455		chr12_108788305_G_A	3.51457	1.50731						chr18_28036487_A_T	3.86572	1.58221
				chr5_78216161_C_T	13.3925	2.66671										chr6_32581599_C_G	0.345743	0.172871										chr22_21643991_G_A	0.369984	0.184992		chr11_73978006_C_T	4.63227	1.72851		chr22_20360652_GCTAA_G	5.96581	1.94101		chr13_20189221_TCTC_T	4.66676	1.73462														chr16_55826294_A_G	1.8831	0.941552		chr15_90761015_C_T	12.3256	2.58969						chr17_37243465_C_T	13.7343	2.69017						chr9_106927204_T_TGGC	5.85475	1.92494						chr5_90711290_C_T	13.6876	2.687		chr17_43545670_T_G	4.53605	1.71128		chr17_3935248_C_T	13.6065	2.68146		chr9_115073771_G_A	12.2355	2.5829		chr12_14696397_C_CG	3.69032	1.5455		chr12_109232807_G_A	3.51457	1.50731						chr6_73787379_G_A	3.85413	1.57983
				chr5_7878110_C_CAG	13.3925	2.66671										chr20_41345984_C_T	0.345265	0.172632										chr12_40441153_C_A	0.369759	0.18488		chr11_73978011_C_T	4.63227	1.72851		chr22_20360659_AGG_A	5.96581	1.94101		chr13_20223272_G_A	4.66676	1.73462														chr22_24759985_TG_T	1.86961	0.934806		chr15_99130854_G_C	12.3256	2.58969						chr17_41502996_G_A	13.7343	2.69017						chr12_42087868_C_T	5.84477	1.92348						chr5_90745216_C_CAT	13.6876	2.687		chr17_67018269_C_T	4.53605	1.71128		chr17_39715921_C_T	13.6065	2.68146		chr9_115076453_C_T	12.2355	2.5829		chr12_1797422_G_A	3.69032	1.5455		chr12_109264288_C_T	3.51457	1.50731						chr12_123389146_C_CA	3.84571	1.57809
				chr5_7878113_G_GC	13.3925	2.66671										chr12_48783022_C_T	0.344599	0.1723										chrX_119469901_G_A	0.368703	0.184351		chr11_74003962_C_T	4.63227	1.72851		chr16_89914307_TTG_T	5.96578	1.94101		chr13_24251827_G_A	4.66676	1.73462														chr4_94455353_A_G	1.86785	0.933927		chr16_10907498_G_A	12.3256	2.58969						chr17_42901105_T_C	13.7343	2.69017						chr18_5890512_TG_T	5.84146	1.923						chr6_69719077_T_C	13.6876	2.687		chr3_12004571_G_A	4.53605	1.71128		chr17_42785115_T_G	13.6065	2.68146		chr9_115084434_C_T	12.2355	2.5829		chr12_18723398_G_A	3.69032	1.5455		chr12_110345294_G_A	3.51457	1.50731						chr11_62602409_G_A	3.83307	1.57548
				chr5_83493596_G_C	13.3925	2.66671										chr17_3929420_G_A	0.342307	0.171154										chr1_89054646_GAAAAAC_G	0.367915	0.183958		chr11_75566621_C_T	4.63227	1.72851		chr13_113346094_ATCTGTGGCCG_A	5.9066	1.93248		chr13_28430062_G_A	4.66676	1.73462														chr2_31365991_G_A	1.86622	0.933109		chr16_1215556_G_A	12.3256	2.58969						chr17_44251211_G_A	13.7343	2.69017						chr19_49596843_T_TA	5.84146	1.923						chr7_117664773_A_G	13.6876	2.687		chr5_163475524_CTGTT_C	4.53605	1.71128		chr17_44320617_C_T	13.6065	2.68146		chr9_128122457_G_A	12.2355	2.5829		chr12_21274581_T_C	3.69032	1.5455		chr12_117218154_C_T	3.51457	1.50731						chr17_8263788_C_T	3.83233	1.57533
				chr5_95522213_AGG_A	13.3925	2.66671										chr17_76477247_C_T	0.342307	0.171154										chr11_60497504_CA_C	0.362117	0.181059		chr11_77156886_G_A	4.63227	1.72851		chr7_48352181_G_A	5.84298	1.92322		chr13_31261012_G_A	4.66676	1.73462														chr14_64795378_G_T	1.86316	0.93158		chr16_1526789_C_T	12.3256	2.58969						chr17_44376170_G_T	13.7343	2.69017						chr3_36764222_CG_C	5.84146	1.923						chr7_120810491_G_T	13.6876	2.687		chr8_10610076_GT_G	4.53605	1.71128		chr17_44384355_C_G	13.6065	2.68146		chr9_23731083_T_C	12.2355	2.5829		chr12_235160_G_A	3.69032	1.5455		chr12_119179397_C_T	3.51457	1.50731						chr18_42037732_A_G	3.83233	1.57533
				chr5_96423389_A_G	13.3925	2.66671										chr15_81147297_C_A	0.341025	0.170513										chr16_3141330_G_A	0.362117	0.181059		chr11_77156939_C_T	4.63227	1.72851		chr15_42410639_G_A	5.83794	1.92249		chr13_31276712_T_A	4.66676	1.73462														chr11_63290453_G_A	1.85627	0.928136		chr16_17158842_G_A	12.3256	2.58969						chr17_44398325_TC_T	13.7343	2.69017						chr12_42087869_A_G	5.8365	1.92228						chr7_140007170_C_T	13.6876	2.687		chr8_10610080_CCTCTAACTGCACCCCCTCTTCTTGCAGCCCTTCTTCTGTTTTAGTTT_C	4.53605	1.71128		chr17_44908076_C_T	13.6065	2.68146		chr9_6980952_A_C	12.2355	2.5829		chr12_26124529_T_C	3.69032	1.5455		chr12_120739347_C_T	3.51457	1.50731						chr1_8865290_T_G	3.83233	1.57533
				chr5_96880001_C_CA	13.3925	2.66671										chr12_85244867_GA_G	0.339697	0.169848										chr5_149921690_G_A	0.362117	0.181059		chr11_77161097_A_G	4.63227	1.72851		chr15_93052019_C_T	5.83794	1.92249		chr13_32274906_G_A	4.66676	1.73462														chr6_32584352_C_CATGTTTAACCTGCT	1.85094	0.925472		chr16_1791564_G_A	12.3256	2.58969						chr17_50187123_C_G	13.7343	2.69017						chr6_39079018_G_A	5.82912	1.9212						chr7_140801535_G_C	13.6876	2.687		chr17_51154423_CT_C	4.52686	1.70962		chr17_50568931_C_T	13.6065	2.68146		chr9_71704593_A_T	12.2355	2.5829		chr12_43778238_C_T	3.69032	1.5455		chr12_122218333_T_A	3.51457	1.50731						chr3_197016245_G_A	3.83233	1.57533
				chr5_96883881_TC_T	13.3925	2.66671										chr6_32519649_C_A	0.33929	0.169645										chr19_48944491_GGA_G	0.361124	0.180562		chr11_77194360_G_A	4.63227	1.72851		chr19_47879094_C_CA	5.83794	1.92249		chr13_32295297_C_T	4.66676	1.73462														chr1_235181656_G_A	1.848	0.923998		chr16_2088275_C_T	12.3256	2.58969						chr17_50663679_A_C	13.7343	2.69017						chr19_54508046_C_T	5.80616	1.91783						chr7_142952631_GAA_G	13.6876	2.687		chr10_101588374_C_T	4.52356	1.70902		chr17_58651973_G_T	13.6065	2.68146		chr9_8376681_C_T	12.2355	2.5829		chr12_48134266_C_T	3.69032	1.5455		chr12_12718054_G_A	3.51457	1.50731						chr4_94657499_C_T	3.83233	1.57533
				chr6_100447365_G_A	13.3925	2.66671										chr5_176040732_TGC_T	0.338834	0.169417										chr7_42172581_C_T	0.361038	0.180519		chr11_77201516_G_A	4.63227	1.72851		chr1_156881473_C_T	5.83794	1.92249		chr13_32379480_G_A	4.66676	1.73462														chr3_196947488_C_CG	1.848	0.923998		chr16_2284917_C_T	12.3256	2.58969						chr17_50663680_G_C	13.7343	2.69017						chr4_185019798_C_G	5.78809	1.91517						chr7_150950152_GCCCCCCACCCCATACCCA_G	13.6876	2.687		chr10_12097787_T_G	4.52356	1.70902		chr17_63971764_C_T	13.6065	2.68146		chr9_8507366_G_A	12.2355	2.5829		chr12_48137779_C_T	3.69032	1.5455		chr12_132717525_G_A	3.51457	1.50731						chr9_77425579_T_C	3.83233	1.57533
				chr6_101626464_A_C	13.3925	2.66671										chr11_48979006_G_A	0.336282	0.168141										chr7_100958084_CCACCTCACACAGTACT_C	0.360803	0.180401		chr11_87309596_G_A	4.63227	1.72851		chr2_43875162_C_T	5.83794	1.92249		chr13_47988540_C_T	4.66676	1.73462														chr2_58159793_G_GTAAT	1.84045	0.920227		chr16_2319675_T_C	12.3256	2.58969						chr17_5539544_AG_A	13.7343	2.69017						chr19_40218330_G_T	5.77675	1.9135						chr7_154803880_A_G	13.6876	2.687		chr10_32920002_G_A	4.52356	1.70902		chr17_73203793_G_C	13.6065	2.68146		chr9_87697070_A_G	12.2355	2.5829		chr12_49296210_C_A	3.69032	1.5455		chr12_132777086_G_A	3.51457	1.50731						chr9_41127638_GC_G	3.8264	1.5741
				chr6_10398503_C_T	13.3925	2.66671										chr11_124754254_G_A	0.335934	0.167967										chr1_45331556_C_T	0.358495	0.179247		chr11_88328159_A_G	4.63227	1.72851		chr3_10358882_G_A	5.83794	1.92249		chr13_51949723_G_A	4.66676	1.73462														chr1_235414617_A_AGGTAAGT	1.82927	0.914635		chr16_24907135_C_T	12.3256	2.58969						chr17_58617557_T_C	13.7343	2.69017						chr19_50514805_T_TG	5.76415	1.91164						chr7_47293777_G_A	13.6876	2.687		chr10_46009153_T_TCC	4.52356	1.70902		chr17_8007430_C_T	13.6065	2.68146		chr14_101020271_CACCCCATCCAGACCACACCTCACCCAGACCACACCCCATCCAGTCCACACCCCATCCAGTCCACACCCCATCCAGACCACACTGTATCCAGTCCACGCCCCATACAGACCATACCCCATCCAGACCACACCTCACCCAGACCATCCACGCCCCATCCAGACCAT_C	12.2344	2.58282		chr12_54182250_C_T	3.69032	1.5455		chr12_20733062_G_A	3.51457	1.50731						chr13_87627759_T_TACAC	3.8246	1.57373
				chr6_10404706_G_C	13.3925	2.66671										chr11_68047516_G_A	0.335774	0.167887										chr19_51034076_G_A	0.358048	0.179024		chr11_88334956_T_C	4.63227	1.72851		chr5_179158718_C_T	5.83794	1.92249		chr13_59991198_G_A	4.66676	1.73462														chr3_33114528_C_G	1.82927	0.914635		chr16_30721279_G_A	12.3256	2.58969						chr17_61465832_A_G	13.7343	2.69017						chr10_45792308_AGCCGATCT_A	5.73928	1.90795						chr7_88210125_ATC_A	13.6876	2.687		chr10_67884768_C_CGGGGGGGG	4.52356	1.70902		chr19_34394059_T_A	13.6065	2.68146		chr2_144332437_ACCT_A	12.2344	2.58282		chr12_55696405_T_G	3.69032	1.5455		chr12_209826_A_G	3.51457	1.50731						chr3_53855319_T_TA	3.82168	1.57312
				chr6_104772000_T_C	13.3925	2.66671										chr14_60509783_G_A	0.335774	0.167887										chrX_6533814_CA_C	0.358048	0.179024		chr11_89178335_GC_G	4.63227	1.72851		chr5_39341162_G_A	5.83794	1.92249		chr13_60008599_A_AT	4.66676	1.73462														chr6_32401785_C_G	1.8251	0.912548		chr16_314577_C_T	12.3256	2.58969						chr17_63479029_T_C	13.7343	2.69017						chr11_64854400_T_C	5.71178	1.90386						chr8_142875252_GT_G	13.6876	2.687		chr10_93062861_C_T	4.52356	1.70902		chr19_45421183_G_A	13.6065	2.68146		chr2_4108862_A_ATTCCTGCTCTCAAGGCTGCATCGGGGACCCTCTTCCAGCTCTCAAGGCTGCATCGGGGACCCTCTTCCTGCTCTCAAGGCTCCATCAGAGACCCTCTTCCAGCTCTCAAGGCTCCATCGGGGAAGCTC	12.2344	2.58282		chr12_57476362_A_G	3.69032	1.5455		chr12_42460278_C_T	3.51457	1.50731						chr10_22961897_G_A	3.81766	1.57229
				chr6_10529599_A_T	13.3925	2.66671										chr17_21416631_A_G	0.334671	0.167336										chrX_6533816_GTGGTTCCTCCACCTCGCTCTCCTGACTCA_G	0.358048	0.179024		chr11_9029994_C_T	4.63227	1.72851		chr6_44301451_G_GT	5.83794	1.92249		chr13_77901185_C_G	4.66676	1.73462														chr13_45525036_C_T	1.82415	0.912075		chr16_3655909_G_A	12.3256	2.58969						chr17_63723324_G_A	13.7343	2.69017						chr18_32770248_A_G	5.71178	1.90386						chr8_143804972_G_A	13.6876	2.687		chr11_117381673_ACT_A	4.52356	1.70902		chr19_49832019_C_G	13.6065	2.68146		chr5_1930108_CTG_C	12.2344	2.58282		chr12_7088657_G_A	3.69032	1.5455		chr12_42460449_A_G	3.51457	1.50731						chr4_99347033_C_A	3.81691	1.57213
				chr6_109476923_TC_T	13.3925	2.66671										chrX_136874308_C_T	0.334666	0.167333										chr17_41026759_AG_A	0.35723	0.178615		chr11_93790636_A_ATT	4.63227	1.72851		chrX_129744009_C_T	5.83794	1.92249		chr13_98709571_C_G	4.66676	1.73462														chr2_62771349_C_T	1.82415	0.912075		chr16_3657205_G_C	12.3256	2.58969						chr17_65537555_G_GCCTC	13.7343	2.69017						chr3_75736884_G_GA	5.69435	1.90126						chr8_143924647_C_T	13.6876	2.687		chr11_117394362_C_T	4.52356	1.70902		chr19_51029457_C_A	13.6065	2.68146		chr1_143905657_GC_G	12.2343	2.58281		chr12_95980637_T_G	3.69032	1.5455		chr12_49331295_A_C	3.51457	1.50731						chr5_69273031_C_T	3.80511	1.56968
				chr6_109716542_G_A	13.3925	2.66671										chr12_20879609_G_A	0.332753	0.166376										chr14_20197631_T_A	0.355051	0.177525		chr12_105147093_C_T	4.63227	1.72851		chrX_153872659_G_A	5.83794	1.92249		chr14_21327634_C_G	4.66676	1.73462														chr6_150949095_G_A	1.82364	0.911818		chr16_5027864_C_T	12.3256	2.58969						chr17_65537557_CGAGG_C	13.7343	2.69017						chr2_170371690_GA_G	5.68871	1.90042						chr8_17993603_T_G	13.6876	2.687		chr11_128772926_G_A	4.52356	1.70902		chr19_8545676_C_T	13.6065	2.68146		chr1_222652226_A_G	12.2342	2.5828		chr13_103052648_CA_C	3.69032	1.5455		chr12_57476398_C_A	3.51457	1.50731						chr14_73268658_C_T	3.80083	1.56879
				chr6_111591395_A_T	13.3925	2.66671										chr12_259833_CA_C	0.332753	0.166376										chr11_62602409_G_A	0.355018	0.177509		chr12_108818271_C_T	4.63227	1.72851		chr4_758758_TTG_T	5.7218	1.90536		chr14_39063373_C_A	4.66676	1.73462														chr10_100069730_T_C	1.822	0.911001		chr16_50712142_G_A	12.3256	2.58969						chr17_66226054_G_GT	13.7343	2.69017						chrX_16832725_CAG_C	5.68481	1.89984						chr8_1945509_G_A	13.6876	2.687		chr11_17645835_G_T	4.52356	1.70902		chr19_9857821_C_T	13.6065	2.68146		chr1_222654296_C_T	12.2342	2.5828		chr13_108208828_C_T	3.69032	1.5455		chr12_57476618_T_C	3.51457	1.50731						chr10_113679881_CTT_C	3.80014	1.56864
				chr6_112064919_G_GGGCT	13.3925	2.66671										chr16_3657256_C_T	0.332753	0.166376										chr18_74508848_T_C	0.35403	0.177015		chr12_109185591_G_A	4.63227	1.72851		chrX_137577268_C_G	5.69581	1.90148		chr14_50302139_CA_C	4.66676	1.73462														chr10_121496621_G_A	1.822	0.911001		chr16_53656490_G_A	12.3256	2.58969						chr17_7456641_T_C	13.7343	2.69017						chr17_67825971_G_GC	5.67303	1.89807						chr8_27525364_C_T	13.6876	2.687		chr11_67519811_C_A	4.52356	1.70902		chr1_11043451_C_A	13.6065	2.68146		chr10_104297604_CT_C	12.2342	2.5828		chr13_113171749_CCT_C	3.69032	1.5455		chr12_57796252_A_T	3.51457	1.50731						chr11_74698676_TACACACAC_T	3.79049	1.56663
				chr6_112064925_A_ACTTGGCC	13.3925	2.66671										chr16_77293108_G_A	0.332753	0.166376										chr1_66247513_C_G	0.353653	0.176826		chr12_109241163_A_G	4.63227	1.72851		chr11_124250545_T_TATTTCAAGTTGATTAAAATTTACTTTAG	5.68038	1.89918		chr14_61322372_C_A	4.66676	1.73462														chr10_16904058_G_GTTATATAA	1.822	0.911001		chr16_55489743_G_A	12.3256	2.58969						chr17_76468819_A_AGCTGTCAGCGGCGCCACACACTCCCTGCCAGTGAGTTTCGCTGCCTCACCCCGGAGGAC	13.7343	2.69017						chr7_152229940_A_G	5.65871	1.89593						chr8_43173728_ACC_A	13.6876	2.687		chr12_111598994_TGCTGCTGCTGCTGCTGCTGC_T	4.52356	1.70902		chr1_11046726_G_A	13.6065	2.68146		chr10_118594883_G_T	12.2342	2.5828		chr13_28389988_G_A	3.69032	1.5455		chr12_6960877_C_T	3.51457	1.50731						chr17_41047203_G_C	3.78309	1.56509
				chr6_112064933_TCAGTC_T	13.3925	2.66671										chr1_119735333_G_T	0.332753	0.166376										chr3_98354747_TA_T	0.350028	0.175014		chr12_109245682_C_A	4.63227	1.72851		chr9_62801768_GC_G	5.67853	1.8989		chr14_63940664_C_T	4.66676	1.73462														chr10_16904060_C_CA	1.822	0.911001		chr16_57917339_C_T	12.3256	2.58969						chr17_76479216_G_A	13.7343	2.69017						chr17_57979315_T_A	5.64386	1.89369						chr8_47900463_C_T	13.6876	2.687		chr12_111692774_AAC_A	4.52356	1.70902		chr1_156876484_G_A	13.6065	2.68146		chr10_50202909_C_T	12.2342	2.5828		chr13_51958482_G_C	3.69032	1.5455		chr12_80632233_G_A	3.51457	1.50731						chr19_54830138_C_T	3.76069	1.56039
				chr6_112064940_AAC_A	13.3925	2.66671										chr4_169585374_C_T	0.332753	0.166376										chr2_131492343_AC_A	0.345629	0.172814		chr12_120510054_A_G	4.63227	1.72851		chr9_62801771_G_GA	5.67853	1.8989		chr14_64025422_G_A	4.66676	1.73462														chr11_108271261_T_C	1.822	0.911001		chr16_57917404_C_T	12.3256	2.58969						chr17_80108566_C_T	13.7343	2.69017						chr3_130388973_G_A	5.62682	1.89113						chr9_114407946_C_G	13.6876	2.687		chr12_111692806_C_T	4.52356	1.70902		chr1_159206226_G_T	13.6065	2.68146		chr10_77821585_G_A	12.2342	2.5828		chr13_75306382_T_C	3.69032	1.5455		chr13_20189255_CCCCTTGATGAACTT_C	3.51457	1.50731						chr14_21670348_G_GGT	3.75496	1.55919
				chr6_112064946_AG_A	13.3925	2.66671										chr4_186197538_G_A	0.332753	0.166376										chr10_89762791_A_G	0.344068	0.172034		chr12_132261078_G_A	4.63227	1.72851		chr4_758761_C_CCT	5.67815	1.89884		chr14_64214341_G_A	4.66676	1.73462														chr11_47268671_C_G	1.822	0.911001		chr16_57920456_G_A	12.3256	2.58969						chr17_82056648_C_T	13.7343	2.69017						chrX_72713861_G_T	5.62059	1.89018						chr9_120568343_C_T	13.6876	2.687		chr12_111746160_A_ACTT	4.52356	1.70902		chr1_160139955_G_A	13.6065	2.68146		chr11_66555203_C_G	12.2342	2.5828		chr13_80336784_G_A	3.69032	1.5455		chr13_23334517_C_T	3.51457	1.50731						chr2_113500076_GC_G	3.75333	1.55885
				chr6_112064952_GAACCA_G	13.3925	2.66671										chr6_161350187_G_A	0.332753	0.166376										chr3_10065867_G_C	0.340448	0.170224		chr12_132801870_G_A	4.63227	1.72851		chr2_74886525_C_T	5.6677	1.89728		chr14_69797126_GA_G	4.66676	1.73462														chr11_68041353_C_T	1.822	0.911001		chr16_67287064_G_A	12.3256	2.58969						chr18_23554759_G_A	13.7343	2.69017						chr2_227325428_G_GGACAAAAGTGGC	5.61527	1.88938						chr9_133651764_G_C	13.6876	2.687		chr12_111746163_GA_G	4.52356	1.70902		chr1_169708766_G_T	13.6065	2.68146		chr12_111665654_C_T	12.2342	2.5828		chr14_102015282_C_T	3.69032	1.5455		chr13_24223150_G_A	3.51457	1.50731						chr12_52305304_G_A	3.75002	1.55815
				chr6_112064959_T_TGA	13.3925	2.66671										chr7_117540282_C_G	0.332753	0.166376										chr3_37047639_A_G	0.338149	0.169074		chr12_13563613_G_A	4.63227	1.72851		chr11_124250539_G_GAGCTACATATGTTTTTAAATCTAATCTAATTTA	5.66505	1.89688		chr14_69952154_G_A	4.66676	1.73462														chr12_32619725_C_A	1.822	0.911001		chr16_68684691_G_A	12.3256	2.58969						chr18_3119949_G_A	13.7343	2.69017						chr3_11807449_CCACT_C	5.61058	1.88867						chr9_137009404_G_A	13.6876	2.687		chr12_52054398_G_A	4.52356	1.70902		chr1_170544721_G_A	13.6065	2.68146		chr14_24632943_C_T	12.2342	2.5828		chr14_102940232_G_A	3.69032	1.5455		chr13_36879625_A_G	3.51457	1.50731						chr18_49836853_C_T	3.75002	1.55815
				chr6_112064962_TA_T	13.3925	2.66671										chr3_14402774_GC_G	0.332093	0.166046										chr5_140807403_AGG_A	0.338006	0.169003		chr12_14613278_G_A	4.63227	1.72851		chr13_36965578_C_T	5.66297	1.89656		chr14_74532440_C_T	4.66676	1.73462														chr14_89989090_G_T	1.822	0.911001		chr16_71649104_T_A	12.3256	2.58969						chr18_47063287_C_T	13.7343	2.69017						chr20_30814363_CA_C	5.60542	1.88789						chr9_36236946_G_A	13.6876	2.687		chr12_52057372_A_C	4.52356	1.70902		chr1_171334758_T_G	13.6065	2.68146		chr14_72472882_A_G	12.2342	2.5828		chr14_21392790_C_T	3.69032	1.5455		chr14_24259813_T_C	3.51457	1.50731						chr19_32980058_G_A	3.75002	1.55815
				chr6_112139812_C_CACATCTA	13.3925	2.66671										chr3_194341178_G_A	0.331409	0.165704										chr10_113578665_C_T	0.33787	0.168935		chr12_14840567_T_TC	4.63227	1.72851		chr2_227340347_G_A	5.60486	1.88781		chr14_74611592_G_T	4.66676	1.73462														chr16_89740841_GAGA_G	1.822	0.911001		chr16_71672262_C_T	12.3256	2.58969						chr18_55261466_C_T	13.7343	2.69017						chr15_66703673_C_T	5.59694	1.88661						chr9_97854305_C_T	13.6876	2.687		chr12_7651117_A_G	4.52356	1.70902		chr1_183577627_C_T	13.6065	2.68146		chr15_28174446_C_A	12.2342	2.5828		chr14_49622125_G_C	3.69032	1.5455		chr14_37591978_T_A	3.51457	1.50731						chr3_149024058_G_T	3.75002	1.55815
				chr6_112139816_T_TATGGACCCCTC	13.3925	2.66671										chr4_40354024_C_T	0.33036	0.16518										chr21_34370648_T_C	0.33787	0.168935		chr12_20701427_T_C	4.63227	1.72851		chr2_237545509_ACC_A	5.59694	1.88661		chr14_92021795_G_A	4.66676	1.73462														chr17_18143752_TG_T	1.822	0.911001		chr16_7676798_G_A	12.3256	2.58969						chr19_11227348_G_A	13.7343	2.69017						chr9_110800746_G_A	5.58496	1.88479						chrX_136206583_TC_T	13.6876	2.687		chr12_80323777_G_A	4.52356	1.70902		chr1_192810201_T_G	13.6065	2.68146		chr15_68328252_C_A	12.2342	2.5828		chr14_61721641_T_C	3.69032	1.5455		chr14_41891515_C_T	3.51457	1.50731						chr5_69419624_G_A	3.75002	1.55815
				chr6_116627767_C_T	13.3925	2.66671										chr17_61165081_C_T	0.33034	0.16517										chr11_60397879_ATT_A	0.337176	0.168588		chr12_20723189_C_T	4.63227	1.72851		chr5_524257_CAG_C	5.5593	1.88088		chr14_92833237_A_G	4.66676	1.73462														chr19_33387412_C_T	1.822	0.911001		chr16_85654372_C_T	12.3256	2.58969						chr19_11242123_G_A	13.7343	2.69017						chr10_120878406_C_T	5.57894	1.88387						chr3_160300990_A_C	13.6875	2.687		chr12_8059986_G_A	4.52356	1.70902		chr1_22520211_G_A	13.6065	2.68146		chr15_78275590_A_G	12.2342	2.5828		chr14_63978960_G_C	3.69032	1.5455		chr14_49635013_G_C	3.51457	1.50731						chr16_30700615_G_T	3.74115	1.55628
				chr6_127973095_C_T	13.3925	2.66671										chr5_136177396_T_TC	0.328296	0.164148										chr4_53453080_CAG_C	0.337084	0.168542		chr12_224484_G_A	4.63227	1.72851		chr8_658986_C_CATCTCCAGGGTGCACTGAGCATCCTGGGGAGGGGGTGACCATCGAG	5.51691	1.8744		chr15_31037785_GT_G	4.66676	1.73462														chr19_49863729_C_T	1.822	0.911001		chr16_85656519_G_A	12.3256	2.58969						chr19_12885056_C_CCTTG	13.7343	2.69017						chr10_122462103_C_A	5.57894	1.88387						chr1_10624440_A_G	13.6874	2.68699		chr12_88194918_T_C	4.52356	1.70902		chr1_226982108_G_A	13.6065	2.68146		chr15_82875323_C_T	12.2342	2.5828		chr14_64772666_C_T	3.69032	1.5455		chr14_52267957_G_A	3.51457	1.50731						chr1_1232763_G_A	3.74024	1.55609
				chr6_128089809_G_A	13.3925	2.66671										chr16_69954569_C_T	0.32829	0.164145										chr17_21416248_G_T	0.336714	0.168357		chr12_2634307_G_T	4.63227	1.72851		chr17_18144800_CAAAA_C	5.49185	1.87055		chr15_39585555_G_A	4.66676	1.73462														chr1_11030783_C_T	1.822	0.911001		chr16_879670_T_TCGAAGCGA	12.3256	2.58969						chr19_13081779_AC_A	13.7343	2.69017						chr10_78009681_G_C	5.57894	1.88387						chr1_114677975_G_T	13.6874	2.68699		chr13_37597184_G_A	4.52356	1.70902		chr1_226982939_G_A	13.6065	2.68146		chr16_22273654_T_G	12.2342	2.5828		chr14_65077428_C_T	3.69032	1.5455		chr14_52274798_A_G	3.51457	1.50731						chrX_72653523_T_A	3.74024	1.55609
				chr6_128089899_C_T	13.3925	2.66671										chr16_76277704_G_GT	0.327594	0.163797										chr15_87908534_A_G	0.335101	0.167551		chr12_2686202_G_A	4.63227	1.72851		chr4_83598675_G_A	5.47056	1.86726		chr15_40471817_C_A	4.66676	1.73462														chr1_147286458_C_A	1.822	0.911001		chr16_89544765_C_T	12.3256	2.58969						chr19_1390899_T_G	13.7343	2.69017						chr11_66043594_T_C	5.57894	1.88387						chr1_155238291_G_A	13.6874	2.68699		chr14_50766359_A_T	4.52356	1.70902		chr1_228341156_G_A	13.6065	2.68146		chr17_10312723_C_A	12.2342	2.5828		chr14_67752484_G_A	3.69032	1.5455		chr14_74296395_C_T	3.51457	1.50731						chr19_36141119_CG_C	3.73881	1.55579
				chr6_129312991_G_GA	13.3925	2.66671										chr12_131664130_G_A	0.327171	0.163585										chr11_64315859_C_T	0.334833	0.167416		chr12_307915_G_A	4.63227	1.72851		chr1_212836041_G_A	5.43994	1.86252		chr15_42729568_C_T	4.66676	1.73462														chr1_215790168_C_T	1.822	0.911001		chr16_89919499_G_A	12.3256	2.58969						chr19_33301381_A_G	13.7343	2.69017						chr12_112489170_G_A	5.57894	1.88387						chr1_47416559_A_G	13.6874	2.68699		chr14_53055800_A_C	4.52356	1.70902		chr1_229432069_G_A	13.6065	2.68146		chr17_2065560_C_T	12.2342	2.5828		chr14_74528511_C_A	3.69032	1.5455		chr14_74493217_C_A	3.51457	1.50731						chr19_10565811_G_GCC	3.73367	1.5547
				chr6_129342379_C_T	13.3925	2.66671										chr11_118658334_C_CG	0.325896	0.162948										chr12_11267400_A_AG	0.334556	0.167278		chr12_32601318_C_T	4.63227	1.72851		chr1_19274504_CTAAG_C	5.43296	1.86143		chr15_42731005_C_T	4.66676	1.73462														chr1_26183409_G_A	1.822	0.911001		chr16_89920153_G_A	12.3256	2.58969						chr19_35844328_G_A	13.7343	2.69017						chr12_14696397_C_CG	5.57894	1.88387						chr10_104038457_TA_T	13.6874	2.68699		chr14_58366123_G_A	4.52356	1.70902		chr1_235677120_G_C	13.6065	2.68146		chr19_19224382_C_T	12.2342	2.5828		chr14_75049532_C_T	3.69032	1.5455		chr14_75049532_C_T	3.51457	1.50731						chr17_10313296_C_G	3.7318	1.55431
				chr6_131949475_C_T	13.3925	2.66671										chr1_171193444_T_C	0.325828	0.162914										chr11_105008959_CT_C	0.333181	0.166591		chr12_39358291_C_T	4.63227	1.72851		chr7_30006436_AT_A	5.39167	1.855		chr15_42746103_T_C	4.66676	1.73462														chr1_97721542_T_C	1.822	0.911001		chr17_11727837_A_G	12.3256	2.58969						chr19_3590114_G_T	13.7343	2.69017						chr14_52274798_A_G	5.57894	1.88387						chr10_49524039_C_A	13.6874	2.68699		chr14_75579550_T_C	4.52356	1.70902		chr1_243286291_A_C	13.6065	2.68146		chr19_42410551_C_T	12.2342	2.5828		chr14_76082646_G_A	3.69032	1.5455		chr14_79697909_G_A	3.51457	1.50731						chr11_119678453_G_A	3.73039	1.55401
				chr6_133462448_C_T	13.3925	2.66671										chr3_134250593_A_AG	0.325561	0.16278										chr16_81141373_G_A	0.3328	0.1664		chr12_41027959_C_T	4.63227	1.72851		chr5_134081918_A_AG	5.35698	1.84955		chr15_43238944_C_A	4.66676	1.73462														chr20_22582013_G_A	1.822	0.911001		chr17_11869173_G_A	12.3256	2.58969						chr19_40238942_C_T	13.7343	2.69017						chr15_66781368_G_A	5.57894	1.88387						chr10_99727531_C_T	13.6874	2.68699		chr15_22872908_G_A	4.52356	1.70902		chr1_247436003_T_A	13.6065	2.68146		chr19_48099693_ACCATGTAGGC_A	12.2342	2.5828		chr14_76498300_C_T	3.69032	1.5455		chr14_89963453_GAA_G	3.51457	1.50731						chr14_92071052_G_GCTGCTGCTGCTGCTGCTGCTGCTGCTGCTGCTGCTGCTGCTGC	3.72792	1.55349
				chr6_136826395_G_A	13.3925	2.66671										chr1_160697788_G_A	0.321928	0.160964										chr9_133257521_T_TC	0.330661	0.165331		chr12_42466226_G_A	4.63227	1.72851		chr1_227969815_GCA_G	5.33138	1.84552		chr15_44564659_A_C	4.66676	1.73462														chr20_45902328_G_A	1.822	0.911001		chr17_12995945_C_T	12.3256	2.58969						chr19_41414149_G_A	13.7343	2.69017						chr16_30186713_C_T	5.57894	1.88387						chr11_10485044_G_C	13.6874	2.68699		chr15_40770523_C_T	4.52356	1.70902		chr1_26775583_C_T	13.6065	2.68146		chr19_50980390_G_A	12.2342	2.5828		chr14_92934873_C_T	3.69032	1.5455		chr14_89989741_C_T	3.51457	1.50731						chr2_172472857_A_AC	3.72792	1.55349
				chr6_143471017_C_T	13.3925	2.66671										chr21_34449516_CCGTCACTGCTGCGGGGGGACCTGCGGGCCAGGCCCGACATGTTGCCACCCTGCTGAACTGTCTCCTGCCACAGCTTGGTCAGAAAGGG_C	0.321689	0.160844										chr13_41334906_AC_A	0.32931	0.164655		chr12_45367740_T_A	4.63227	1.72851		chr17_76073843_G_A	5.29676	1.84003		chr15_47763078_G_A	4.66676	1.73462														chr22_19064956_C_T	1.822	0.911001		chr17_1483015_C_T	12.3256	2.58969						chr19_42293626_G_A	13.7343	2.69017						chr16_85663450_C_T	5.57894	1.88387						chr11_1459232_CA_C	13.6874	2.68699		chr15_70660158_G_A	4.52356	1.70902		chr1_5873294_CA_C	13.6065	2.68146		chr2_154855138_C_T	12.2342	2.5828		chr14_94619384_T_C	3.69032	1.5455		chr14_91307060_C_T	3.51457	1.50731						chr5_79737568_G_A	3.72433	1.55272
				chr6_144533259_A_G	13.3925	2.66671										chr3_165830741_T_C	0.320432	0.160216										chr1_37708311_TTTC_T	0.328363	0.164181		chr12_48142899_G_A	4.63227	1.72851		chr18_13757331_AT_A	5.29676	1.84003		chr15_47771001_C_T	4.66676	1.73462														chr2_168138091_T_C	1.822	0.911001		chr17_1727526_C_T	12.3256	2.58969						chr19_44812182_G_A	13.7343	2.69017						chr17_28734936_C_T	5.57894	1.88387						chr11_1459236_TGTG_T	13.6874	2.68699		chr16_53481726_G_A	4.52356	1.70902		chr1_6473252_C_T	13.6065	2.68146		chr2_171061128_G_C	12.2342	2.5828		chr14_94769991_C_A	3.69032	1.5455		chr14_91321257_G_A	3.51457	1.50731						chr13_113752644_ATGGCTGAGGAGGCGGTTTCTTTCGGGTTCTGCCGGCTCCGTGGCTGAGGAGGCGGTTTCTTTCTGGTTCTGCCGGCTCCG_A	3.72242	1.55232
				chr6_145627472_GT_G	13.3925	2.66671										chr1_3022425_G_A	0.318758	0.159379										chr14_24001481_T_TA	0.328171	0.164085		chr12_48770865_G_A	4.63227	1.72851		chr17_79043734_C_CGT	5.27235	1.83615		chr15_48515485_C_T	4.66676	1.73462														chr2_21023017_G_A	1.822	0.911001		chr17_17817409_G_A	12.3256	2.58969						chr19_44819727_G_A	13.7343	2.69017						chr17_4631900_G_A	5.57894	1.88387						chr11_61125801_G_A	13.6874	2.68699		chr16_68122578_G_A	4.52356	1.70902		chr1_94042791_T_C	13.6065	2.68146		chr2_213297346_AC_A	12.2342	2.5828		chr15_23008721_G_A	3.69032	1.5455		chr14_92082326_C_T	3.51457	1.50731						chr2_201835676_C_T	3.7209	1.552
				chr6_146399428_A_G	13.3925	2.66671										chr7_67281505_T_TGGGTGGC	0.318686	0.159343										chr10_124989613_G_C	0.327001	0.163501		chr12_49963654_G_A	4.63227	1.72851		chr2_95281029_G_A	5.24983	1.83255		chr15_51212433_C_T	4.66676	1.73462														chr2_227245971_CG_C	1.822	0.911001		chr17_18119120_T_C	12.3256	2.58969						chr19_7172330_G_A	13.7343	2.69017						chr19_11105408_G_A	5.57894	1.88387						chr11_61393297_A_G	13.6874	2.68699		chr17_20110454_C_T	4.52356	1.70902		chr20_3228685_G_A	13.6065	2.68146		chr2_98563509_G_A	12.2342	2.5828		chr15_27983439_GC_G	3.69032	1.5455		chr15_41858729_TCC_T	3.51457	1.50731						chr10_112951273_G_A	3.72048	1.55191
				chr6_150389462_C_T	13.3925	2.66671										chr11_77040497_CT_C	0.318181	0.159091										chr10_124993924_A_C	0.327001	0.163501		chr12_54182280_A_T	4.63227	1.72851		chr22_20358301_GAGGACGCCGCCCAGGGCGTCGCTAACGAGGACGCCGTCCACGGCGTCGCT_G	5.22702	1.8289		chr15_52321484_C_A	4.66676	1.73462														chr2_240721004_G_A	1.822	0.911001		chr17_18238165_G_A	12.3256	2.58969						chr19_8580928_G_T	13.7343	2.69017						chr1_21563146_G_C	5.57894	1.88387						chr11_6391623_G_GC	13.6874	2.68699		chr17_21312161_G_A	4.52356	1.70902		chr21_34880583_A_G	13.6065	2.68146		chr20_43711540_C_G	12.2342	2.5828		chr15_29101677_C_A	3.69032	1.5455		chr15_42746112_G_A	3.51457	1.50731						chr12_50104596_G_A	3.72048	1.55191
				chr6_152136745_TGGGTGAACTCAGGGCTGCA_T	13.3925	2.66671										chr19_52383892_TA_T	0.317175	0.158588										chr11_58403319_AG_A	0.327001	0.163501		chr12_6034819_G_A	4.63227	1.72851		chr7_151086822_GCA_G	5.1698	1.81967		chr15_53699855_G_A	4.66676	1.73462														chr2_70790490_G_T	1.822	0.911001		chr17_28959313_C_A	12.3256	2.58969						chr1_10348648_G_A	13.7343	2.69017						chr2_240014803_T_TG	5.57894	1.88387						chr11_65867995_G_C	13.6874	2.68699		chr17_43528719_T_G	4.52356	1.70902		chr21_44288366_C_T	13.6065	2.68146		chr20_62315060_A_G	12.2342	2.5828		chr15_42387802_CA_C	3.69032	1.5455		chr15_42752124_A_G	3.51457	1.50731						chr17_38331101_A_C	3.72048	1.55191
				chr6_152330127_TTCTC_T	13.3925	2.66671										chr1_27373179_AG_A	0.315954	0.157977										chr19_51031874_A_G	0.324121	0.162061		chr12_6355342_T_C	4.63227	1.72851		chrX_102937329_C_CG	5.14709	1.81598		chr15_53715349_G_A	4.66676	1.73462														chr3_165021295_TAA_T	1.822	0.911001		chr17_30090503_C_T	12.3256	2.58969						chr1_1045460_C_T	13.7343	2.69017						chr4_2928431_G_A	5.57894	1.88387						chr11_89227871_T_A	13.6874	2.68699		chr17_49164136_G_A	4.52356	1.70902		chr21_46112501_G_A	13.6065	2.68146		chr20_62346176_T_C	12.2342	2.5828		chr15_42387850_AGTTCTGGAGTGCTCT_A	3.69032	1.5455		chr15_55205622_C_T	3.51457	1.50731						chr21_42863444_T_A	3.72048	1.55191
				chr6_152330133_T_TGAGA	13.3925	2.66671										chr3_184100433_AG_A	0.315946	0.157973										chr13_42888298_T_TTCAGG	0.323711	0.161855		chr12_6528714_C_T	4.63227	1.72851		chr22_45812062_G_GC	5.10979	1.80989		chr15_55234918_T_C	4.66676	1.73462														chr3_78606912_G_A	1.822	0.911001		chr17_44258106_G_A	12.3256	2.58969						chr1_11972881_G_T	13.7343	2.69017						chr7_142868001_C_T	5.57894	1.88387						chr12_109172276_C_A	13.6874	2.68699		chr17_76626782_C_T	4.52356	1.70902		chr22_23261515_G_A	13.6065	2.68146		chr21_42285904_T_G	12.2342	2.5828		chr15_42401755_G_A	3.69032	1.5455		chr15_59163200_C_T	3.51457	1.50731						chr22_23098800_G_A	3.71862	1.55152
				chr6_152336910_C_CA	13.3925	2.66671										chr1_152223252_AT_A	0.31387	0.156935										chr21_26966106_G_A	0.323711	0.161855		chr12_66203827_G_A	4.63227	1.72851		chr7_100678183_G_A	5.08314	1.80552		chr15_65026829_A_C	4.66676	1.73462														chr4_113360843_C_T	1.822	0.911001		chr17_44321139_G_A	12.3256	2.58969						chr1_161040855_C_T	13.7343	2.69017						chr7_15561797_G_A	5.57894	1.88387						chr13_110176441_C_A	13.6874	2.68699		chr17_76627466_G_A	4.52356	1.70902		chr22_29671874_G_A	13.6065	2.68146		chr22_20140195_G_A	12.2342	2.5828		chr15_45116570_G_T	3.69032	1.5455		chr15_60497571_C_G	3.51457	1.50731						chr5_140808626_G_A	3.71809	1.5514
				chr6_152354889_G_A	13.3925	2.66671										chr11_20937848_C_T	0.313772	0.156886										chr5_154966736_G_A	0.323711	0.161855		chr12_66371801_G_A	4.63227	1.72851		chr7_123479868_G_A	5.08314	1.80552		chr15_74338654_G_A	4.66676	1.73462														chr4_3207344_G_A	1.822	0.911001		chr17_47941773_A_T	12.3256	2.58969						chr1_161863280_G_A	13.7343	2.69017						chrX_38172003_T_C	5.57894	1.88387						chr14_33800708_G_T	13.6874	2.68699		chr17_76925096_C_G	4.52356	1.70902		chr22_36292032_C_T	13.6065	2.68146		chr3_119826837_C_T	12.2342	2.5828		chr15_48412646_C_T	3.69032	1.5455		chr15_64821276_A_G	3.51457	1.50731						chr17_16819466_C_T	3.71741	1.55126
				chr6_154091072_G_A	13.3925	2.66671										chr7_87431528_C_T	0.305559	0.15278										chr3_53865249_C_T	0.323595	0.161798		chr12_6843211_G_A	4.63227	1.72851		chr16_2933243_T_G	5.07097	1.80352		chr15_74347954_G_A	4.66676	1.73462														chr5_111104338_G_A	1.822	0.911001		chr17_4809125_C_T	12.3256	2.58969						chr1_169726807_C_T	13.7343	2.69017						chrX_70449691_G_A	5.57894	1.88387						chr14_63998912_A_G	13.6874	2.68699		chr17_76940516_G_A	4.52356	1.70902		chr22_37011076_C_T	13.6065	2.68146		chr3_130716472_C_T	12.2342	2.5828		chr15_48487372_T_C	3.69032	1.5455		chr15_65653895_A_G	3.51457	1.50731						chr7_100958104_AGCTTCACTTCCTCAATCACCACCTCTGAGATGCCC_A	3.7171	1.55119
				chr6_154091079_G_T	13.3925	2.66671										chrX_7843768_A_ACTGT	0.303595	0.151797										chr17_10452054_C_T	0.32326	0.16163		chr12_6960423_G_A	4.63227	1.72851		chr1_26344349_G_A	5.06275	1.80216		chr15_74749973_C_T	4.66676	1.73462														chr6_35457937_G_GC	1.822	0.911001		chr17_4821803_G_A	12.3256	2.58969						chr1_183240044_T_C	13.7343	2.69017						chr2_201141406_GA_G	5.56947	1.88243						chr14_64439120_TG_T	13.6874	2.68699		chr19_10021277_C_T	4.52356	1.70902		chr22_46380944_C_T	13.6065	2.68146		chr3_197024428_A_G	12.2342	2.5828		chr15_52372248_C_T	3.69032	1.5455		chr15_66128325_C_T	3.51457	1.50731						chr10_99784777_A_C	3.71049	1.54979
				chr6_154091110_T_C	13.3925	2.66671										chr7_142774423_GT_G	0.300777	0.150389										chr14_92071010_C_CTGCTGCTGCTGCTGCTGCTGCTGCTGCTGCTGCTGCTGCTG	0.322267	0.161134		chr12_7209132_G_A	4.63227	1.72851		chr3_57429707_T_G	5.06275	1.80216		chr15_74891400_C_T	4.66676	1.73462														chr6_35814632_A_C	1.822	0.911001		chr17_48964409_G_A	12.3256	2.58969						chr1_18883385_A_G	13.7343	2.69017						chr1_225147216_CAATT_C	5.54355	1.87848						chr14_75641899_G_A	13.6874	2.68699		chr19_1611774_G_A	4.52356	1.70902		chr22_49775675_T_A	13.6065	2.68146		chr3_46449852_A_G	12.2342	2.5828		chr15_64818314_G_A	3.69032	1.5455		chr15_67165022_G_A	3.51457	1.50731						chr11_111742667_T_C	3.71049	1.54979
				chr6_157207740_A_T	13.3925	2.66671										chr15_41570603_G_T	0.299856	0.149928										chr9_65284049_G_C	0.321603	0.160802		chr12_76348163_T_C	4.63227	1.72851		chr2_90360901_TCGAGGCGGCGGAGGCATAAAGC_T	5.03361	1.79735		chr15_78590254_T_A	4.66676	1.73462														chr6_44286340_T_G	1.822	0.911001		chr17_4900793_C_A	12.3256	2.58969						chr1_20649224_C_T	13.7343	2.69017						chr10_93685321_C_G	5.53952	1.87786						chr14_92021585_C_G	13.6874	2.68699		chr19_42359099_C_T	4.52356	1.70902		chr2_151554025_G_A	13.6065	2.68146		chr3_48224667_G_A	12.2342	2.5828		chr15_65197588_G_A	3.69032	1.5455		chr15_78590043_TG_T	3.51457	1.50731						chr12_32896731_T_G	3.71049	1.54979
				chr6_157207743_CT_C	13.3925	2.66671										chr16_34267994_A_AT	0.299472	0.149736										chr1_66643594_G_C	0.31996	0.15998		chr12_88060005_G_A	4.63227	1.72851		chr19_41432303_G_A	5.01891	1.79491		chr15_79845347_G_A	4.66676	1.73462														chr6_44304737_G_A	1.822	0.911001		chr17_58199668_C_T	12.3256	2.58969						chr1_207475018_C_T	13.7343	2.69017						chr8_64581380_C_CG	5.53535	1.87723						chr15_44563131_A_G	13.6874	2.68699		chr1_109253188_C_T	4.52356	1.70902		chr2_165890578_C_T	13.6065	2.68146		chr4_38014723_G_GCCCCCCCCCCCCCCCCCCCCCACCC	12.2342	2.5828		chr15_65203432_G_A	3.69032	1.5455		chr15_89321006_G_A	3.51457	1.50731						chr14_22846011_G_A	3.71049	1.54979
				chr6_157207746_T_A	13.3925	2.66671										chr5_151343594_C_A	0.298469	0.149235										chr11_66526181_T_G	0.319593	0.159797		chr13_102873269_C_T	4.63227	1.72851		chr1_175160806_TC_T	5.01718	1.79462		chr15_80937892_C_T	4.66676	1.73462														chr7_34848582_T_C	1.822	0.911001		chr17_58216111_C_G	12.3256	2.58969						chr1_209629905_A_AGT	13.7343	2.69017						chr21_42579547_A_AT	5.52486	1.87562						chr15_89632938_C_T	13.6874	2.68699		chr1_11836100_G_A	4.52356	1.70902		chr2_168935385_C_T	13.6065	2.68146		chr4_38014723_G_GCCCCCCCCCCCCCCCCCCCCCC	12.2342	2.5828		chr15_65922903_C_G	3.69032	1.5455		chr16_18842298_C_T	3.51457	1.50731						chr16_4787634_CAG_C	3.71049	1.54979
				chr6_157207748_C_CA	13.3925	2.66671										chr11_67634891_T_G	0.297616	0.148808										chr12_71972526_C_T	0.31797	0.158985		chr13_21672000_C_T	4.63227	1.72851		chr22_21360788_CG_C	4.99769	1.79137		chr15_87940727_T_A	4.66676	1.73462														chr7_99650113_AC_A	1.822	0.911001		chr17_65225272_TC_T	12.3256	2.58969						chr1_209707092_A_G	13.7343	2.69017						chr12_18546431_A_G	5.51711	1.87443						chr16_17108706_G_A	13.6874	2.68699		chr1_147242819_G_A	4.52356	1.70902		chr2_170007180_G_A	13.6065	2.68146		chr4_38014723_G_GCCCCCCCCCCCCCCCCCCCCCCCCCCCCCCC	12.2342	2.5828		chr15_71817578_C_T	3.69032	1.5455		chr16_2084229_C_T	3.51457	1.50731						chr19_41243623_T_G	3.71049	1.54979
				chr6_158751968_G_C	13.3925	2.66671										chr12_48776058_G_A	0.296982	0.148491										chr13_80337647_T_G	0.31797	0.158985		chr13_36335465_CAT_C	4.63227	1.72851		chr12_40488250_A_T	4.9912	1.79029		chr15_88183424_C_T	4.66676	1.73462														chr8_3387620_C_T	1.822	0.911001		chr17_7224011_G_A	12.3256	2.58969						chr1_235770204_C_G	13.7343	2.69017						chr14_20373297_G_A	5.51711	1.87443						chr16_23212729_G_A	13.6874	2.68699		chr1_169324409_T_G	4.52356	1.70902		chr2_178014453_C_A	13.6065	2.68146		chr4_38014723_G_GCCCCCCCCCCCCCCCCCCCCCCCCCCCCCCCCCCCCGGGGCCCCGGCCCGGGGGGCCGGCCC	12.2342	2.5828		chr15_78601840_C_T	3.69032	1.5455		chr16_2496617_C_T	3.51457	1.50731						chr19_920718_C_A	3.71049	1.54979
				chr6_159692684_TTCTCC_T	13.3925	2.66671										chr1_16132227_C_T	0.296982	0.148491										chr10_17981412_A_G	0.31646	0.15823		chr13_38687649_G_C	4.63227	1.72851		chr22_20358295_GCTAA_G	4.9912	1.79029		chr15_88256038_C_A	4.66676	1.73462														chr9_114404068_G_A	1.822	0.911001		chr17_73203692_G_A	12.3256	2.58969						chr1_237496711_A_G	13.7343	2.69017						chr14_20377675_C_A	5.51711	1.87443						chr16_28888829_G_T	13.6874	2.68699		chr1_228305339_CAT_C	4.52356	1.70902		chr2_189565366_T_A	13.6065	2.68146		chr4_38014723_G_GCCGCC	12.2342	2.5828		chr15_88873886_G_A	3.69032	1.5455		chr16_29873633_A_T	3.51457	1.50731						chr19_920746_T_A	3.71049	1.54979
				chr6_160090074_C_CAGGTAGTTGTCCCCATTGGTCCTCATGTCCCCAGAGG	13.3925	2.66671										chr12_75506602_C_T	0.296616	0.148308										chr12_50352078_T_TGA	0.315491	0.157745		chr13_47988540_C_T	4.63227	1.72851		chr12_120216236_CAG_C	4.98853	1.78985		chr15_88873925_C_T	4.66676	1.73462														chr9_114406388_C_T	1.822	0.911001		chr17_73203729_T_A	12.3256	2.58969						chr1_237648596_G_A	13.7343	2.69017						chr15_90482099_C_T	5.51711	1.87443						chr16_46661855_C_T	13.6874	2.68699		chr1_235450303_C_G	4.52356	1.70902		chr2_201753156_G_A	13.6065	2.68146		chr4_94585698_T_A	12.2342	2.5828		chr15_89319328_C_T	3.69032	1.5455		chr16_30006245_G_A	3.51457	1.50731						chr5_168785968_C_T	3.71049	1.54979
				chr6_160716688_G_A	13.3925	2.66671										chr3_194360187_G_A	0.296616	0.148308										chr19_48728969_G_A	0.314431	0.157216		chr13_83880991_C_T	4.63227	1.72851		chr6_84194886_G_C	4.98783	1.78973		chr15_89215118_C_T	4.66676	1.73462														chr9_13147603_C_T	1.822	0.911001		chr17_75763084_G_T	12.3256	2.58969						chr1_2592705_T_C	13.7343	2.69017						chr17_42501276_G_A	5.51711	1.87443						chr16_77335898_G_A	13.6874	2.68699		chr1_247672744_A_ACT	4.52356	1.70902		chr2_206144967_C_T	13.6065	2.68146		chr5_172052937_G_A	12.2342	2.5828		chr15_89333267_G_A	3.69032	1.5455		chr16_31484864_G_T	3.51457	1.50731						chr7_27102220_T_C	3.71049	1.54979
				chr6_169223331_G_A	13.3925	2.66671										chr10_101019175_C_T	0.294621	0.14731										chr2_85550733_G_T	0.314023	0.157011		chr14_102939875_C_T	4.63227	1.72851		chr17_75588737_C_CG	4.9838	1.78906		chr15_89305195_C_T	4.66676	1.73462														chr9_131139279_A_T	1.82059	0.910295		chr17_75763385_C_T	12.3256	2.58969						chr1_45509015_G_A	13.7343	2.69017						chr17_47973991_C_T	5.51711	1.87443						chr17_29577673_T_G	13.6874	2.68699		chr1_62539634_T_C	4.52356	1.70902		chr2_208352747_A_G	13.6065	2.68146		chr5_67142424_G_A	12.2342	2.5828		chr15_99712532_CAG_C	3.69032	1.5455		chr16_4798138_T_C	3.51457	1.50731						chrX_100341902_C_A	3.71049	1.54979
				chr6_24568847_G_A	13.3925	2.66671										chr3_10289835_C_T	0.29404	0.14702										chrX_75784694_C_A	0.310429	0.155214		chr14_104715341_G_C	4.63227	1.72851		chr2_202103115_G_T	4.9771	1.78794		chr15_89631596_G_A	4.66676	1.73462														chr11_46859188_C_T	1.81835	0.909177		chr17_80104815_GCAGTGCCCACA_G	12.3256	2.58969						chr1_46278082_C_T	13.7343	2.69017						chr1_19679126_C_T	5.51711	1.87443						chr17_3591100_C_A	13.6874	2.68699		chr1_62543724_G_A	4.52356	1.70902		chr2_215419358_G_A	13.6065	2.68146		chr5_67152727_G_A	12.2342	2.5828		chr16_1212036_G_A	3.69032	1.5455		chr16_56514464_A_G	3.51457	1.50731						chrX_32365035_C_A	3.70548	1.54873
				chr6_26090977_A_AGTTCGGG	13.3925	2.66671										chr6_26092913_G_A	0.291095	0.145547										chr7_117592169_C_T	0.307246	0.153623		chr14_104773532_G_A	4.63227	1.72851		chr6_77485320_CAT_C	4.9741	1.78743		chr15_89671537_C_T	4.66676	1.73462														chr11_68050180_T_A	1.81835	0.909177		chr17_8144822_C_T	12.3256	2.58969						chr1_54852358_T_C	13.7343	2.69017						chr2_130593026_CG_C	5.51711	1.87443						chr17_46768412_G_C	13.6874	2.68699		chr20_37061166_C_T	4.52356	1.70902		chr2_222297052_C_T	13.6065	2.68146		chr6_33670688_A_G	12.2342	2.5828		chr16_13930855_T_C	3.69032	1.5455		chr16_56868301_G_A	3.51457	1.50731						chr17_79043685_AGT_A	3.7005	1.54767
				chr6_36291442_G_A	13.3925	2.66671										chr4_182402660_G_A	0.289475	0.144737										chr9_105601145_C_T	0.306144	0.153072		chr14_21409849_A_G	4.63227	1.72851		chr7_12649512_G_A	4.96169	1.78535		chr15_90761015_C_T	4.66676	1.73462														chr17_7285104_G_A	1.81835	0.909177		chr17_8150027_C_T	12.3256	2.58969						chr1_54865447_C_A	13.7343	2.69017						chr2_169636879_C_T	5.51711	1.87443						chr17_58210658_C_T	13.6874	2.68699		chr21_36744989_C_T	4.52356	1.70902		chr2_237360156_C_T	13.6065	2.68146		chr8_143324138_TC_T	12.2342	2.5828		chr16_16007925_A_G	3.69032	1.5455		chr16_56884088_C_T	3.51457	1.50731						chr4_758615_TTCTTTCTCCCCGCGCGGCCCCTCTCCCGAGTTCTTCTCCTTCCGGACTCCAGGTCTTTCTCCCCGCGCGGCCCCTCTCCCGAGTTCTTCTCCTTCCGGACTCCGGGTCTTTCTCCCCTCGCGGCCCCTCTCCCGAGCTCTTCTTGCTCCGGACTCCGGGTCTTTCTCCCCGCGCGGCCCCTCTCCCGAGCTCTTCTTGCTCCGGACTCCGGG_T	3.7005	1.54767
				chr6_42228445_T_TC	13.3925	2.66671										chr11_108289753_T_G	0.288978	0.144489										chr7_151982987_T_C	0.305189	0.152594		chr14_23118992_A_T	4.63227	1.72851		chr14_71932313_CGGGCCCAGGTGCCG_C	4.94253	1.78213		chr15_99130067_GA_G	4.66676	1.73462														chr5_150521493_G_A	1.81835	0.909177		chr17_81528620_G_T	12.3256	2.58969						chr1_71935079_C_T	13.7343	2.69017						chr2_98533418_A_G	5.51711	1.87443						chr19_18594104_C_A	13.6874	2.68699		chr21_44528572_G_A	4.52356	1.70902		chr2_240018585_G_A	13.6065	2.68146		chr8_76833370_G_T	12.2342	2.5828		chr16_16036491_C_T	3.69032	1.5455		chr16_57903867_C_G	3.51457	1.50731						chr10_100781278_G_A	3.70044	1.54766
				chr6_42704531_G_A	13.3925	2.66671										chr11_118350759_G_A	0.288609	0.144304										chr2_74958729_G_T	0.303876	0.151938		chr14_23324201_C_T	4.63227	1.72851		chr4_1195046_C_CTCCAACCCCGCAGCCGGCGGCCTCACCTCACAGCCGGCGGCTCCAACCCCGCAGCCGGCGGCTCCAACCCCGCAGCCGGCGGCTCCAACCCCGCAGCCGGCGGCCTCACCTCACAGCCGGCGGTTCCAACCCCACAGCCGGCGGT	4.94253	1.78213		chr15_99130854_G_C	4.66676	1.73462														chr20_32359043_GC_G	1.81587	0.907933		chr17_81528895_G_A	12.3256	2.58969						chr1_92297474_G_T	13.7343	2.69017						chr4_86741779_G_A	5.51711	1.87443						chr2_168924661_T_C	13.6874	2.68699		chr22_17504928_G_A	4.52356	1.70902		chr2_32116205_G_A	13.6065	2.68146		chr9_8341178_G_A	12.2342	2.5828		chr16_16188976_T_C	3.69032	1.5455		chr16_66469700_G_A	3.51457	1.50731						chr10_124408749_A_C	3.70044	1.54766
				chr6_42964847_G_C	13.3925	2.66671										chr19_17455825_T_A	0.286416	0.143208										chr4_158871478_C_T	0.301479	0.15074		chr14_23415082_ATT_A	4.63227	1.72851		chr17_75589275_G_A	4.92404	1.77902		chr15_99976051_G_A	4.66676	1.73462														chr11_28084706_G_A	1.81032	0.90516		chr17_81529146_G_GC	12.3256	2.58969						chr20_10639865_C_T	13.7343	2.69017						chr9_8518099_G_A	5.51711	1.87443						chr2_209705607_C_T	13.6874	2.68699		chr22_43069641_T_C	4.52356	1.70902		chr2_33364222_A_G	13.6065	2.68146		chr9_87648811_C_T	12.2342	2.5828		chr16_17138518_G_A	3.69032	1.5455		chr16_84179944_A_G	3.51457	1.50731						chr10_17085756_G_C	3.70044	1.54766
				chr6_43144495_G_C	13.3925	2.66671										chr9_127905999_T_A	0.285754	0.142877										chr12_42119028_T_A	0.301159	0.15058		chr14_23415085_C_CAT	4.63227	1.72851		chr3_195817461_TCCTCCTGCCCGGCCCGGCCTCGTTCTCCTTACACAGGTGCCACA_T	4.91476	1.77745		chr16_1079317_G_A	4.66676	1.73462														chr5_56176157_A_T	1.79518	0.89759		chr17_82079166_G_A	12.3256	2.58969						chr20_31832071_C_T	13.7343	2.69017						chr17_80090167_A_AACACGGGACGCGCG	5.51679	1.87438						chr2_218343532_C_A	13.6874	2.68699		chr2_128157314_C_T	4.52356	1.70902		chr2_50496024_T_C	13.6065	2.68146		chr9_87706712_C_T	12.2342	2.5828		chr16_2277972_C_T	3.69032	1.5455		chr16_85663450_C_T	3.51457	1.50731						chr10_5205836_T_C	3.70044	1.54766
				chr6_43587402_C_T	13.3925	2.66671										chr8_27516348_G_A	0.282792	0.141396										chr22_37808082_C_T	0.300113	0.150056		chr14_23415249_G_T	4.63227	1.72851		chr10_90919220_C_G	4.8679	1.7695		chr16_11549711_C_T	4.66676	1.73462														chr1_42754892_T_C	1.79464	0.897322		chr17_82830384_A_C	12.3256	2.58969						chr20_32369041_A_G	13.7343	2.69017						chr13_41355160_A_G	5.47009	1.86719						chr2_47414333_T_C	13.6874	2.68699		chr2_160172634_C_T	4.52356	1.70902		chr3_129499908_C_T	13.6065	2.68146		chr3_195778949_CAGGAAGAGGGGTGGCGTGACCTGTGGATGCTGAGGAAGTGTCGGTGACAGGAAGAGGGGTGGTGTCACCTGTGGATGCTGAGGAAGTGCTGGTGACAGGAAGAGGGGTGCCGTGACCTGTGGACACTGAGGAAGCGTCGG_C	12.2339	2.58278		chr16_24891019_C_T	3.69032	1.5455		chr16_8776378_C_T	3.51457	1.50731						chr10_86716749_G_A	3.70044	1.54766
				chr6_44286075_C_CA	13.3925	2.66671										chr3_126006425_TAACA_T	0.281036	0.140518										chr12_96720453_G_A	0.299503	0.149751		chr14_24269679_T_C	4.63227	1.72851		chr1_63414083_G_A	4.8679	1.7695		chr16_1201880_G_A	4.66676	1.73462														chr10_26224539_G_A	1.78562	0.892812		chr18_47058278_C_T	12.3256	2.58969						chr20_36194223_C_T	13.7343	2.69017						chr19_1044637_A_AT	5.46614	1.86658						chr2_69363557_C_G	13.6874	2.68699		chr2_191036278_G_A	4.52356	1.70902		chr3_133951291_C_T	13.6065	2.68146		chr1_153686704_C_A	12.2328	2.5827		chr16_28900816_G_A	3.69032	1.5455		chr16_88832099_C_A	3.51457	1.50731						chr11_233009_G_A	3.70044	1.54766
				chr6_44287614_C_T	13.3925	2.66671										chr3_75738115_CCT_C	0.281036	0.140518										chr5_141009915_C_T	0.298341	0.149171		chr14_24376891_C_CT	4.63227	1.72851		chr8_95045545_GA_G	4.8679	1.7695		chr16_1210367_CAGGTT_C	4.66676	1.73462														chr1_75761161_A_G	1.78562	0.892812		chr18_50040209_C_T	12.3256	2.58969						chr20_36218892_C_G	13.7343	2.69017						chr16_2967407_G_A	5.41	1.85786						chr21_39206261_G_C	13.6874	2.68699		chr2_218673910_A_G	4.52356	1.70902		chr3_160356033_G_A	13.6065	2.68146		chr1_85706157_C_T	12.2328	2.5827		chr16_28902303_T_C	3.69032	1.5455		chr16_89179503_C_T	3.51457	1.50731						chr11_45903169_C_T	3.70044	1.54766
				chr6_49435464_G_T	13.3925	2.66671										chr17_50683692_G_A	0.277409	0.138704										chr11_20937848_C_T	0.297744	0.148872		chr14_49669567_G_A	4.63227	1.72851		chr11_112045863_G_C	4.85798	1.76781		chr16_13947721_G_A	4.66676	1.73462														chr10_100983667_G_A	1.76773	0.883864		chr19_1068532_G_A	12.3256	2.58969						chr20_41347550_A_T	13.7343	2.69017						chr19_42116811_TG_T	5.39544	1.85558						chr22_28695828_T_C	13.6874	2.68699		chr2_231397967_A_G	4.52356	1.70902		chr3_183057397_C_T	13.6065	2.68146		chr11_102205998_A_G	12.2328	2.5827		chr16_377783_C_T	3.69032	1.5455		chr16_9822267_G_A	3.51457	1.50731						chr11_46875629_G_A	3.70044	1.54766
				chr6_49457931_T_G	13.3925	2.66671										chr11_55638546_C_G	0.275996	0.137998										chr12_11030436_C_T	0.295571	0.147785		chr14_50908918_G_T	4.63227	1.72851		chr14_45175336_TAAAA_T	4.85798	1.76781		chr16_1454420_C_T	4.66676	1.73462														chr10_113585804_C_T	1.76773	0.883864		chr19_1083175_C_A	12.3256	2.58969						chr20_45909625_G_A	13.7343	2.69017						chr6_32212846_C_A	5.29461	1.83969						chr22_37765749_G_A	13.6874	2.68699		chr2_27447852_T_C	4.52356	1.70902		chr3_49902622_C_T	13.6065	2.68146		chr11_6403632_G_A	12.2328	2.5827		chr16_47649148_G_A	3.69032	1.5455		chr17_1474627_T_C	3.51457	1.50731						chr11_60468277_A_G	3.70044	1.54766
				chr6_51619164_G_A	13.3925	2.66671										chr21_44539673_A_ATG	0.27594	0.13797										chr10_345022_G_A	0.294447	0.147224		chr14_50944385_C_A	4.63227	1.72851		chr4_186078891_G_A	4.85798	1.76781		chr16_1520136_C_T	4.66676	1.73462														chr17_11680739_G_C	1.76773	0.883864		chr19_11202034_C_T	12.3256	2.58969						chr20_49547968_C_T	13.7343	2.69017						chr15_43529173_A_AC	5.28771	1.8386						chr22_42066713_TG_T	13.6874	2.68699		chr2_27485397_C_T	4.52356	1.70902		chr3_52408479_G_A	13.6065	2.68146		chr12_38320937_G_A	12.2328	2.5827		chr16_4783690_C_T	3.69032	1.5455		chr17_1725776_G_A	3.51457	1.50731						chr12_11308619_T_A	3.70044	1.54766
				chr6_52028242_C_T	13.3925	2.66671										chr21_44539674_ATC_A	0.27594	0.13797										chr6_73621883_G_A	0.294447	0.147224		chr14_64202952_G_A	4.63227	1.72851		chr9_77344267_C_T	4.85798	1.76781		chr16_15719673_C_A	4.66676	1.73462														chr17_58272835_G_A	1.76773	0.883864		chr19_11252919_C_A	12.3256	2.58969						chr21_46112486_C_T	13.7343	2.69017						chr17_5182582_GCT_G	5.28771	1.8386						chr3_126489356_C_T	13.6874	2.68699		chr2_44230551_G_A	4.52356	1.70902		chr3_58201079_T_G	13.6065	2.68146		chr17_8267118_C_T	12.2328	2.5827		chr16_4800517_T_C	3.69032	1.5455		chr17_1731151_G_T	3.51457	1.50731						chr12_20883584_TTATC_T	3.70044	1.54766
				chr6_52438470_G_T	13.3925	2.66671										chr10_60073412_G_A	0.273618	0.136809										chr2_85303993_C_T	0.29339	0.146695		chr14_74501537_C_T	4.63227	1.72851		chr9_97689546_C_G	4.85798	1.76781		chr16_15720993_G_A	4.66676	1.73462														chr1_171205342_C_CA	1.76773	0.883864		chr19_11448940_A_G	12.3256	2.58969						chr22_17103573_T_C	13.7343	2.69017						chr22_39512414_C_T	5.28771	1.8386						chr3_158684581_C_T	13.6874	2.68699		chr2_62859276_G_A	4.52356	1.70902		chr3_9756778_C_T	13.6065	2.68146		chr19_48231665_T_TC	12.2328	2.5827		chr16_53692344_C_T	3.69032	1.5455		chr17_28616738_G_C	3.51457	1.50731						chr12_85989479_C_T	3.70044	1.54766
				chr6_53500090_A_C	13.3925	2.66671										chr13_33060952_G_A	0.273618	0.136809										chr7_31658299_C_CT	0.292584	0.146292		chr14_74508859_A_G	4.63227	1.72851		chr10_5218726_A_AC	4.848	1.7661		chr16_16007867_C_G	4.66676	1.73462														chr3_196327413_C_T	1.76773	0.883864		chr19_13913199_A_G	12.3256	2.58969						chr22_19224054_C_G	13.7343	2.69017						chr17_10318903_C_G	5.2817	1.83764						chr3_193667259_G_A	13.6874	2.68699		chr2_70181741_C_T	4.52356	1.70902		chr4_109833293_GT_G	13.6065	2.68146		chr19_49933060_A_G	12.2328	2.5827		chr16_55489788_G_A	3.69032	1.5455		chr17_35576128_A_AAGGC	3.51457	1.50731						chr13_38850946_G_A	3.70044	1.54766
				chr6_55759040_T_A	13.3925	2.66671										chr13_99982765_A_C	0.273618	0.136809										chr20_46728237_C_T	0.291451	0.145725		chr14_74911347_G_A	4.63227	1.72851		chr14_89991947_C_A	4.848	1.7661		chr16_17108910_C_G	4.66676	1.73462														chr3_52292383_C_T	1.76773	0.883864		chr19_15170439_C_T	12.3256	2.58969						chr22_19225535_A_T	13.7343	2.69017						chr5_136356972_A_G	5.26819	1.83549						chr3_48580305_C_T	13.6874	2.68699		chr2_72933926_A_G	4.52356	1.70902		chr4_113196392_G_T	13.6065	2.68146		chr2_30738411_T_C	12.2328	2.5827		chr16_57452881_T_G	3.69032	1.5455		chr17_38339477_CTGAT_C	3.51457	1.50731						chr14_105142742_G_A	3.70044	1.54766
				chr6_56615807_G_A	13.3925	2.66671										chr4_65643367_T_G	0.271243	0.135621										chr15_73927205_G_T	0.289241	0.14462		chr14_78957314_G_A	4.63227	1.72851		chr16_47663710_G_C	4.848	1.7661		chr16_17198356_C_T	4.66676	1.73462														chr4_109844088_G_A	1.76773	0.883864		chr19_15179424_C_T	12.3256	2.58969						chr22_23268441_G_A	13.7343	2.69017						chr16_55871764_C_T	5.25192	1.83289						chr3_48584557_C_G	13.6874	2.68699		chr2_74516166_T_C	4.52356	1.70902		chr4_122827331_C_T	13.6065	2.68146		chr20_62334205_G_A	12.2328	2.5827		chr16_57962611_C_T	3.69032	1.5455		chr17_41757678_G_A	3.51457	1.50731						chr14_74484426_C_T	3.70044	1.54766
				chr6_72097061_C_T	13.3925	2.66671										chr21_28966883_AT_A	0.270512	0.135256										chr19_41122909_A_AGCACCACGCT	0.28918	0.14459		chr14_80955802_G_C	4.63227	1.72851		chr17_69155067_T_A	4.848	1.7661		chr16_2077708_C_G	4.66676	1.73462														chr6_161785820_G_A	1.76335	0.881674		chr19_18063933_G_C	12.3256	2.58969						chr22_24087680_G_A	13.7343	2.69017						chr1_6456038_TC_T	5.20237	1.82493						chr3_48862545_G_A	13.6874	2.68699		chr3_10047917_G_T	4.52356	1.70902		chr4_153703595_C_T	13.6065	2.68146		chr3_140562828_C_T	12.2328	2.5827		chr16_58196761_T_G	3.69032	1.5455		chr17_49993531_C_A	3.51457	1.50731						chr15_100341125_C_CGGGGGGGGGGGGGGGGGGGG	3.70044	1.54766
				chr6_72097062_AT_A	13.3925	2.66671										chr19_50309771_CA_C	0.269672	0.134836										chr12_69697672_A_G	0.287091	0.143546		chr15_100053968_G_A	4.63227	1.72851		chr18_50055279_C_G	4.848	1.7661		chr16_2099652_G_A	4.66676	1.73462														chr1_161213712_G_T	1.75361	0.876805		chr19_18599730_G_C	12.3256	2.58969						chr22_42086305_C_A	13.7343	2.69017						chr19_11326797_T_TG	5.19999	1.82455						chr3_54581831_C_T	13.6874	2.68699		chr3_184383360_C_T	4.52356	1.70902		chr4_55082604_G_A	13.6065	2.68146		chr3_154288921_A_G	12.2328	2.5827		chr16_66402682_G_A	3.69032	1.5455		chr17_50191825_C_G	3.51457	1.50731						chr15_52387843_G_T	3.70044	1.54766
				chr6_72290764_C_T	13.3925	2.66671										chr1_66247513_C_G	0.268013	0.134006										chr4_3375325_G_GC	0.286518	0.143259		chr15_101177906_C_T	4.63227	1.72851		chr1_92271516_T_C	4.848	1.7661		chr16_2102458_C_T	4.66676	1.73462														chr2_69400462_C_A	1.74428	0.872141		chr19_18868664_T_C	12.3256	2.58969						chr2_151664856_T_C	13.7343	2.69017						chr4_122927721_G_A	5.18653	1.82237						chr4_113240533_G_A	13.6874	2.68699		chr3_196951877_G_A	4.52356	1.70902		chr4_634690_G_T	13.6065	2.68146		chr3_183323240_G_A	12.2328	2.5827		chr16_68695820_C_T	3.69032	1.5455		chr17_58207143_A_G	3.51457	1.50731						chr16_10910235_G_A	3.70044	1.54766
				chr6_72313549_C_G	13.3925	2.66671										chr11_70798514_C_T	0.265894	0.132947										chr1_158607319_A_C	0.284491	0.142245		chr15_101178695_G_A	4.63227	1.72851		chr21_28986239_T_G	4.848	1.7661		chr16_2106101_C_T	4.66676	1.73462														chr6_32519460_C_T	1.74339	0.871696		chr19_33211259_C_T	12.3256	2.58969						chr2_15504162_G_A	13.7343	2.69017						chr8_93759920_A_AT	5.18016	1.82134						chr4_168681344_C_T	13.6874	2.68699		chr3_37083716_C_G	4.52356	1.70902		chr4_71339445_C_T	13.6065	2.68146		chr3_197006671_C_T	12.2328	2.5827		chr16_72788257_C_T	3.69032	1.5455		chr17_61780899_G_A	3.51457	1.50731						chr16_17259159_C_T	3.70044	1.54766
				chr6_73479958_A_G	13.3925	2.66671										chr1_151847215_AGGAGGCAGGAGGCAGGCAGGGGAGGCAGGAGGCAGGAGGCAGGCAGG_A	0.265443	0.132721										chr7_152247922_C_T	0.28423	0.142115		chr15_27851469_C_T	4.63227	1.72851		chr2_189057319_C_A	4.848	1.7661		chr16_23529884_G_A	4.66676	1.73462														chr6_32518661_G_A	1.74271	0.871357		chr19_33212597_G_A	12.3256	2.58969						chr2_165880777_T_C	13.7343	2.69017						chr2_219478078_G_A	5.17991	1.8213						chr4_25669842_G_T	13.6874	2.68699		chr3_38094901_T_C	4.52356	1.70902		chr4_72138135_G_T	13.6065	2.68146		chr3_48224459_G_C	12.2328	2.5827		chr16_81919624_G_A	3.69032	1.5455		chr17_7224322_C_T	3.51457	1.50731						chr16_3589378_T_TG	3.70044	1.54766
				chr6_73479962_T_A	13.3925	2.66671										chr1_181049076_G_A	0.264273	0.132137										chr21_44592350_G_GCT	0.281305	0.140653		chr15_28022554_G_A	4.63227	1.72851		chr2_210217972_C_T	4.848	1.7661		chr16_28477775_C_T	4.66676	1.73462														chr19_54240481_A_AATAAC	1.7363	0.86815		chr19_3638895_C_T	12.3256	2.58969						chr2_169949783_G_A	13.7343	2.69017						chr11_1621994_CGG_C	5.17759	1.82093						chr4_3224053_T_G	13.6874	2.68699		chr3_41819492_CTT_C	4.52356	1.70902		chr4_76778903_T_TG	13.6065	2.68146		chr4_10507985_C_A	12.2328	2.5827		chr16_85634001_C_T	3.69032	1.5455		chr17_74768238_T_C	3.51457	1.50731						chr16_78424953_A_C	3.70044	1.54766
				chr6_7567424_T_C	13.3925	2.66671										chr2_127637302_C_CT	0.263829	0.131915										chr6_32581802_TG_T	0.278151	0.139076		chr15_31031103_C_T	4.63227	1.72851		chr2_227248456_AAGAAGAAG_A	4.848	1.7661		chr16_28887231_A_T	4.66676	1.73462														chr14_91974664_G_A	1.72792	0.86396		chr19_40608337_G_A	12.3256	2.58969						chr2_171787634_A_G	13.7343	2.69017						chr8_93759978_A_ATAAT	5.17698	1.82083						chr4_55417117_A_G	13.6874	2.68699		chr3_42223082_C_T	4.52356	1.70902		chr4_8604053_C_T	13.6065	2.68146		chr4_144734818_G_C	12.2328	2.5827		chr16_85661159_C_T	3.69032	1.5455		chr17_8016247_G_A	3.51457	1.50731						chr17_39871530_C_G	3.70044	1.54766
				chr6_7568467_C_T	13.3925	2.66671										chr11_47625713_A_G	0.262263	0.131131										chr8_143317895_C_T	0.276395	0.138197		chr15_31037785_GT_G	4.63227	1.72851		chr2_227248466_TA_T	4.848	1.7661		chr16_31191016_G_A	4.66676	1.73462														chr2_227332588_A_AATCC	1.72792	0.86396		chr19_40739514_G_A	12.3256	2.58969						chr2_182834964_C_A	13.7343	2.69017						chr20_1392967_C_A	5.17326	1.82023						chr5_168762543_C_T	13.6874	2.68699		chr3_50365393_A_C	4.52356	1.70902		chr4_88046845_A_G	13.6065	2.68146		chr4_38014735_A_ACCCCCCCCCAGCCCCCCCCCCCCGGGGCCCG	12.2328	2.5827		chr16_87644954_G_A	3.69032	1.5455		chr17_80214309_C_T	3.51457	1.50731						chr17_80105132_G_C	3.70044	1.54766
				chr6_7569259_C_T	13.3925	2.66671										chr3_56594003_G_A	0.261549	0.130774										chr12_11267401_GGTGGGGGACCTTGAGGTTTGTTGCCTCCTTGTGAAGGTGGTCCTTCTGGCTTTCCTGGACGAGGTGGGGGACCTTGGGACTGGTTTCCTCCTTGTGGGGGTGGTCCTTCTGGCTTTCCTGGACGA_G	0.276296	0.138148		chr15_31038141_G_C	4.63227	1.72851		chr3_94035411_A_G	4.848	1.7661		chr16_31321373_T_A	4.66676	1.73462														chr2_227332589_G_GAGCAGTTGGCAGAC	1.72792	0.86396		chr19_45777779_G_T	12.3256	2.58969						chr2_219213028_G_T	13.7343	2.69017						chr11_1621997_AGCCACAGCCCCCACAGCCAGAGCCACAGCCCCCACAGCCG_A	5.1667	1.81916						chr5_38481656_GGA_G	13.6874	2.68699		chr4_107949458_G_A	4.52356	1.70902		chr5_112843885_C_G	13.6065	2.68146		chr4_99074995_C_T	12.2328	2.5827		chr16_87645026_C_T	3.69032	1.5455		chr17_80214326_G_C	3.51457	1.50731						chr1_150557188_C_T	3.70044	1.54766
				chr6_7580193_C_T	13.3925	2.66671										chr11_22236206_G_T	0.26018	0.13009										chr6_41936060_C_A	0.276148	0.138074		chr15_39589889_G_A	4.63227	1.72851		chr3_9677387_G_C	4.848	1.7661		chr16_47693510_A_G	4.66676	1.73462														chr19_54574351_C_CA	1.72421	0.862104		chr19_47839665_GC_G	12.3256	2.58969						chr2_232329877_C_G	13.7343	2.69017						chr1_18956261_GC_G	5.15826	1.81779						chr5_44305041_C_T	13.6874	2.68699		chr4_129003795_A_C	4.52356	1.70902		chr5_119493830_G_A	13.6065	2.68146		chr5_67163489_G_A	12.2328	2.5827		chr16_87839704_C_T	3.69032	1.5455		chr17_80883845_T_G	3.51457	1.50731						chr1_18877505_C_A	3.70044	1.54766
				chr6_7580552_CA_C	13.3925	2.66671										chr16_53447098_A_G	0.259948	0.129974										chr2_176088559_T_TC	0.276001	0.138		chr15_42728796_G_A	4.63227	1.72851		chr4_169507117_G_A	4.848	1.7661		chr16_47699248_A_G	4.66676	1.73462														chr1_153934830_T_TGC	1.71304	0.856522		chr19_48799808_C_T	12.3256	2.58969						chr2_240786513_C_T	13.7343	2.69017						chr14_68880023_G_A	5.13605	1.81418						chr6_10803868_A_T	13.6874	2.68699		chr4_138236352_C_T	4.52356	1.70902		chr5_136061558_AC_A	13.6065	2.68146		chr6_75148497_C_T	12.2328	2.5827		chr16_8801827_T_G	3.69032	1.5455		chr17_81935033_C_T	3.51457	1.50731						chr1_18883153_C_T	3.70044	1.54766
				chr6_7581090_C_T	13.3925	2.66671										chr18_690702_A_AAGCTGTTTCCCCTGGAGAGTCC	0.259185	0.129592										chr4_67754019_T_C	0.275134	0.137567		chr15_42872700_G_A	4.63227	1.72851		chr5_132618134_C_T	4.848	1.7661		chr16_50716592_G_A	4.66676	1.73462														chr11_72035925_G_A	1.71049	0.855247		chr19_49181442_G_A	12.3256	2.58969						chr2_74532684_A_G	13.7343	2.69017						chr19_20807149_GA_G	5.09102	1.80681						chr6_131949561_C_A	13.6874	2.68699		chr4_150905884_T_A	4.52356	1.70902		chr5_177386002_C_T	13.6065	2.68146		chr9_115078161_G_A	12.2328	2.5827		chr16_88807324_G_A	3.69032	1.5455		chr17_82084023_C_T	3.51457	1.50731						chr1_21874729_C_T	3.70044	1.54766
				chr6_7583531_A_G	13.3925	2.66671										chr19_48939592_T_TG	0.2567	0.12835										chr10_49988768_A_AC	0.275018	0.137509		chr15_44567573_G_A	4.63227	1.72851		chr6_54320643_G_A	4.848	1.7661		chr16_50750080_G_A	4.66676	1.73462														chr12_561365_G_A	1.71049	0.855247		chr19_49864038_G_A	12.3256	2.58969						chr2_85283557_GTCAC_G	13.7343	2.69017						chr2_97152527_G_GTT	5.09098	1.80681						chr6_166165797_A_G	13.6874	2.68699		chr4_98417427_C_A	4.52356	1.70902		chr5_223480_A_G	13.6065	2.68146		chr9_14720324_GC_G	12.2328	2.5827		chr16_89920181_C_T	3.69032	1.5455		chr18_23901135_C_T	3.51457	1.50731						chr1_243613718_T_A	3.70044	1.54766
				chr6_75914918_G_A	13.3925	2.66671										chr11_112961618_GC_G	0.253858	0.126929										chrX_55146104_G_A	0.272868	0.136434		chr15_45099751_AG_A	4.63227	1.72851		chr7_100621075_G_A	4.848	1.7661		chr16_54933349_G_T	4.66676	1.73462														chr1_155284668_G_A	1.71049	0.855247		chr19_50247088_G_A	12.3256	2.58969						chr2_85283562_C_CGCTGGTG	13.7343	2.69017						chr19_20807160_C_A	5.08807	1.80633						chr6_54343329_C_T	13.6874	2.68699		chr5_113122818_T_A	4.52356	1.70902		chr5_53060927_G_T	13.6065	2.68146		chrX_111912412_C_T	12.2328	2.5827		chr17_10523409_G_A	3.69032	1.5455		chr18_31399314_G_A	3.51457	1.50731						chr1_26780530_G_A	3.70044	1.54766
				chr6_85490618_C_T	13.3925	2.66671										chr21_36071822_C_A	0.253033	0.126517										chr22_45328083_G_GC	0.271247	0.135624		chr15_45106600_G_A	4.63227	1.72851		chr7_11469951_G_A	4.848	1.7661		chr16_56886402_G_A	4.66676	1.73462														chr1_156066057_C_T	1.71049	0.855247		chr19_50402286_G_A	12.3256	2.58969						chr2_85555508_C_A	13.7343	2.69017						chr19_20807161_T_TCATC	5.08807	1.80633						chr6_54343331_T_G	13.6874	2.68699		chr5_179799507_G_A	4.52356	1.70902		chr5_53646381_A_G	13.6065	2.68146		chr16_4507014_T_C	12.2327	2.58269		chr17_10652497_T_C	3.69032	1.5455		chr18_36213402_C_T	3.51457	1.50731						chr20_49032092_G_C	3.70044	1.54766
				chr6_88144357_G_GAAGGCTCACAGCC	13.3925	2.66671										chr17_80090264_C_CA	0.252865	0.126432										chr11_68774781_CAA_C	0.270845	0.135423		chr15_50639503_C_G	4.63227	1.72851		chr7_80671945_C_A	4.848	1.7661		chr16_66402951_A_C	4.66676	1.73462														chr2_157300910_C_T	1.71049	0.855247		chr19_54131393_CAAGGTCAAGGG_C	12.3256	2.58969						chr2_88570935_A_G	13.7343	2.69017						chr9_110156475_G_A	5.06719	1.8029						chr6_56627245_C_T	13.6874	2.68699		chr5_43644648_G_A	4.52356	1.70902		chr6_100448648_G_T	13.6065	2.68146		chr2_213350643_C_T	12.2327	2.58269		chr17_11744927_A_G	3.69032	1.5455		chr18_36220097_C_T	3.51457	1.50731						chr21_34792307_GA_G	3.70044	1.54766
				chr6_88144360_G_GCCGTCCGCATGATTCA	13.3925	2.66671										chr13_41334906_AC_A	0.252394	0.126197										chr1_155670324_C_T	0.270741	0.135371		chr15_63345580_A_G	4.63227	1.72851		chrX_154954000_C_T	4.848	1.7661		chr16_66941507_CT_C	4.66676	1.73462														chr2_80303743_C_T	1.71049	0.855247		chr19_58499162_A_G	12.3256	2.58969						chr3_10388333_A_G	13.7343	2.69017						chr1_235448755_G_A	5.06207	1.80205						chr6_80106772_C_CCTGGCGCGGGG	13.6874	2.68699		chr6_158144324_G_A	4.52356	1.70902		chr6_109760253_C_T	13.6065	2.68146		chr12_132843077_A_G	12.2315	2.5826		chr17_11880190_A_T	3.69032	1.5455		chr18_46485116_C_T	3.51457	1.50731						chr22_29480720_TGCGCGGCGCGGTGCTGCGCCTGG_T	3.70044	1.54766
				chr6_88144657_G_C	13.3925	2.66671										chr11_102868062_G_GT	0.252345	0.126173										chr20_1611504_TGA_T	0.270083	0.135042		chr15_64156817_CTT_C	4.63227	1.72851		chr19_54417686_T_TAC	4.84626	1.7658		chr16_67286860_AG_A	4.66676	1.73462														chr7_157656386_T_C	1.71049	0.855247		chr19_6002779_G_A	12.3256	2.58969						chr3_119807393_C_A	13.7343	2.69017						chr16_29485618_GGGAGGTGTCTTGAGATTATCATCCGCTGAGGGTGGAAGGGGAGTGAGCAC_G	5.05757	1.80131						chr7_117784413_G_C	13.6874	2.68699		chr6_70956444_G_A	4.52356	1.70902		chr6_129252243_AAG_A	13.6065	2.68146		chr12_132843078_C_T	12.2315	2.5826		chr17_1467319_C_T	3.69032	1.5455		chr18_49044157_C_A	3.51457	1.50731						chr22_29481129_CGAGGAGTGGTT_C	3.70044	1.54766
				chr6_89716768_T_TTGGTGTGAAGCTTACG	13.3925	2.66671										chr9_38569474_CAG_C	0.251539	0.125769										chr10_100295066_G_A	0.26935	0.134675		chr15_64821433_C_T	4.63227	1.72851		chr10_101024038_G_A	4.83794	1.76438		chr16_68682342_T_C	4.66676	1.73462														chr7_74338640_C_T	1.71049	0.855247		chr19_6008189_C_T	12.3256	2.58969						chr3_122437259_G_T	13.7343	2.69017						chr19_20807176_A_T	5.05316	1.80058						chr7_128338762_CA_C	13.6874	2.68699		chr7_108150101_A_G	4.52356	1.70902		chr6_159777367_AC_A	13.6065	2.68146		chr12_70540909_A_G	12.2315	2.5826		chr17_1675923_C_T	3.69032	1.5455		chr18_49333800_A_T	3.51457	1.50731						chr2_11765722_C_T	3.70044	1.54766
				chr7_101130520_G_A	13.3925	2.66671										chr15_64821488_A_G	0.251111	0.125556										chr7_25142754_C_T	0.26935	0.134675		chr15_65898032_A_T	4.63227	1.72851		chr10_101771500_T_A	4.83794	1.76438		chr16_68698230_T_C	4.66676	1.73462														chr12_111418767_G_C	1.70818	0.854091		chr19_7529633_G_A	12.3256	2.58969						chr3_123664174_C_T	13.7343	2.69017						chr2_46360892_A_G	5.04511	1.79925						chr7_154803865_C_G	13.6874	2.68699		chr7_129203588_C_T	4.52356	1.70902		chr6_1610617_G_T	13.6065	2.68146		chr17_10346694_G_T	12.2315	2.5826		chr17_21314298_AC_A	3.69032	1.5455		chr18_49567562_G_A	3.51457	1.50731						chr2_218827862_A_G	3.70044	1.54766
				chr7_103410516_C_A	13.3925	2.66671										chr12_88118527_A_AT	0.244935	0.122467										chr9_129869363_G_A	0.26935	0.134675		chr15_65965031_G_A	4.63227	1.72851		chr10_103458219_C_T	4.83794	1.76438		chr16_72008781_T_G	4.66676	1.73462														chr7_2220958_CGG_C	1.70741	0.853704		chr19_8536302_C_T	12.3256	2.58969						chr3_124678215_C_T	13.7343	2.69017						chr11_1017040_GGT_G	5.01932	1.79497						chr7_22960369_G_A	13.6874	2.68699		chr7_133997545_G_GA	4.52356	1.70902		chr6_43656577_G_C	13.6065	2.68146		chr19_18436196_C_T	12.2315	2.5826		chr17_3577644_G_T	3.69032	1.5455		chr18_7043347_CT_C	3.51457	1.50731						chr2_70963244_G_A	3.70044	1.54766
				chr7_103413067_A_G	13.3925	2.66671										chr3_130471876_AT_A	0.242929	0.121464										chr15_83008518_CA_C	0.268446	0.134223		chr15_68214373_C_A	4.63227	1.72851		chr10_113165908_C_T	4.83794	1.76438		chr16_72958189_G_A	4.66676	1.73462														chr11_66043582_G_A	1.70685	0.853423		chr1_1045473_G_A	12.3256	2.58969						chr3_136329947_G_A	13.7343	2.69017						chr11_1017035_A_AAT	5.01886	1.7949						chr7_33099307_A_C	13.6874	2.68699		chr7_151235470_A_G	4.52356	1.70902		chr6_52469357_G_T	13.6065	2.68146		chr19_8095374_C_T	12.2315	2.5826		chr17_39670015_G_A	3.69032	1.5455		chr19_1074648_C_A	3.51457	1.50731						chr2_97735441_T_G	3.70044	1.54766
				chr7_103539222_C_T	13.3925	2.66671										chr3_75665673_AG_A	0.242738	0.121369										chr6_32581807_C_CT	0.265039	0.132519		chr15_72375818_G_T	4.63227	1.72851		chr10_115300058_C_T	4.83794	1.76438		chr16_74300167_T_G	4.66676	1.73462														chr7_75563240_G_A	1.70685	0.853423		chr1_150556270_C_T	12.3256	2.58969						chr3_139350291_CA_C	13.7343	2.69017						chr2_1131657_C_CT	5.01159	1.79369						chr7_48227280_G_A	13.6874	2.68699		chr7_50327692_C_T	4.52356	1.70902		chr6_53019350_T_C	13.6065	2.68146		chr5_67110182_C_T	12.2315	2.5826		chr17_40863199_G_A	3.69032	1.5455		chr19_11120478_C_T	3.51457	1.50731						chr4_40790746_G_T	3.70044	1.54766
				chr7_103542861_T_TG	13.3925	2.66671										chr6_154246729_C_T	0.240405	0.120203										chr1_223625884_G_T	0.263885	0.131943		chr15_73947137_G_A	4.63227	1.72851		chr10_116269524_G_C	4.83794	1.76438		chr16_76553890_ACT_A	4.66676	1.73462														chr15_23022155_G_A	1.70409	0.852047		chr1_151342943_A_G	12.3256	2.58969						chr3_14135157_G_T	13.7343	2.69017						chr21_42579545_C_CCT	4.97937	1.78832						chr7_5989875_TC_T	13.6874	2.68699		chr7_73498506_C_G	4.52356	1.70902		chr6_55755553_G_A	13.6065	2.68146		chr6_33682644_G_A	12.2315	2.5826		chr17_41764942_C_G	3.69032	1.5455		chr19_11209012_C_T	3.51457	1.50731						chr4_8592844_CG_C	3.70044	1.54766
				chr7_103542863_TC_T	13.3925	2.66671										chr1_86434689_C_G	0.239718	0.119859										chr16_74391889_G_T	0.263697	0.131849		chr15_75352212_G_A	4.63227	1.72851		chr10_119672400_G_A	4.83794	1.76438		chr16_77319914_G_C	4.66676	1.73462														chr1_209617996_G_A	1.70409	0.852047		chr1_156873944_G_A	12.3256	2.58969						chr3_142513635_G_A	13.7343	2.69017						chr17_5463627_G_A	4.96891	1.78656						chr7_75982321_C_T	13.6874	2.68699		chr8_10608431_ATCTTCTG_A	4.52356	1.70902		chr6_6151813_C_T	13.6065	2.68146		chr7_143264149_G_A	12.2315	2.5826		chr17_42184366_C_T	3.69032	1.5455		chr19_17163033_G_A	3.51457	1.50731						chr5_119221039_G_T	3.70044	1.54766
				chr7_103542870_C_CTTA	13.3925	2.66671										chr4_71472872_A_G	0.23644	0.11822										chrX_136874252_C_A	0.262284	0.131142		chr15_75353801_C_T	4.63227	1.72851		chr10_126043049_G_A	4.83794	1.76438		chr16_84181761_G_A	4.66676	1.73462														chr12_113468335_G_A	1.70326	0.851628		chr1_169131481_G_A	12.3256	2.58969						chr3_180660654_CT_C	13.7343	2.69017						chr13_20189473_C_T	4.96658	1.78617						chr8_101543399_G_A	13.6874	2.68699		chr8_124585116_G_A	4.52356	1.70902		chr6_87530787_G_C	13.6065	2.68146		chr9_136395607_T_C	12.2315	2.5826		chr17_42422670_G_A	3.69032	1.5455		chr19_36067952_C_T	3.51457	1.50731						chr5_136055693_A_G	3.70044	1.54766
				chr7_103566708_C_T	13.3925	2.66671										chr12_51769039_C_T	0.236227	0.118114										chr17_41394847_C_T	0.261639	0.130819		chr15_77032394_G_A	4.63227	1.72851		chr10_129708044_G_A	4.83794	1.76438		chr16_85500_G_A	4.66676	1.73462														chr9_87919290_GTGTCCAA_G	1.70285	0.851425		chr1_170736172_C_T	12.3256	2.58969						chr3_183833522_G_A	13.7343	2.69017						chr18_47230536_A_C	4.95057	1.78349						chr8_131984260_A_T	13.6874	2.68699		chr8_13090451_C_T	4.52356	1.70902		chr7_100791035_G_GC	13.6065	2.68146		chr12_70572089_T_C	12.2303	2.58251		chr17_43115753_G_T	3.69032	1.5455		chr19_38469367_G_A	3.51457	1.50731						chr5_140856841_G_C	3.70044	1.54766
				chr7_107905482_T_C	13.3925	2.66671										chr5_76665143_G_C	0.23362	0.11681										chr11_31789912_CTTTT_C	0.26018	0.13009		chr15_80168116_C_T	4.63227	1.72851		chr10_14908702_T_TA	4.83794	1.76438		chr16_85663513_G_A	4.66676	1.73462														chr6_32584352_C_CATGTTTAA	1.70185	0.850927		chr1_18744812_A_G	12.3256	2.58969						chr3_185511602_G_A	13.7343	2.69017						chr20_50191762_GC_G	4.94786	1.78303						chr8_99507127_T_C	13.6874	2.68699		chr8_38245837_A_G	4.52356	1.70902		chr7_114426516_T_G	13.6065	2.68146		chr13_73063872_G_C	12.2303	2.58251		chr17_44075075_G_A	3.69032	1.5455		chr19_38721562_G_A	3.51457	1.50731						chr5_149934570_T_C	3.70044	1.54766
				chr7_107932272_C_T	13.3925	2.66671										chr17_41439232_G_A	0.233321	0.116661										chr1_11796321_G_A	0.258866	0.129433		chr15_83923985_G_T	4.63227	1.72851		chr10_25997174_C_T	4.83794	1.76438		chr16_871323_C_T	4.66676	1.73462														chr10_84196508_C_T	1.69862	0.84931		chr1_197344280_G_A	12.3256	2.58969						chr3_49421551_G_A	13.7343	2.69017						chr10_100299655_A_C	4.87493	1.77069						chr9_101428514_C_T	13.6874	2.68699		chr9_131228277_C_T	4.52356	1.70902		chr7_117745831_C_T	13.6065	2.68146		chr1_156984432_C_A	12.2302	2.5825		chr17_44352413_G_A	3.69032	1.5455		chr19_44812316_G_A	3.51457	1.50731						chr5_40972441_CAG_C	3.70044	1.54766
				chr7_107940284_C_G	13.3925	2.66671										chr11_9029928_G_C	0.233295	0.116648										chr4_99347033_C_A	0.257545	0.128772		chr15_88256038_C_A	4.63227	1.72851		chr10_26120758_A_C	4.83794	1.76438		chr16_879688_C_G	4.66676	1.73462														chr10_89443800_G_A	1.69862	0.84931		chr1_197435020_A_G	12.3256	2.58969						chr3_52291889_TG_T	13.7343	2.69017						chr10_69180296_C_T	4.87493	1.77069						chr9_128715454_TAGAG_T	13.6874	2.68699		chr9_135786470_G_A	4.52356	1.70902		chr7_128339243_C_T	13.6065	2.68146		chr14_20383744_G_A	12.2302	2.5825		chr17_49993578_T_A	3.69032	1.5455		chr19_46756627_G_A	3.51457	1.50731						chr5_90724989_G_C	3.70044	1.54766
				chr7_107964574_G_A	13.3925	2.66671										chr12_132433574_T_TGCATGTGTGCTATCCAGCAC	0.232337	0.116169										chr17_50683692_G_A	0.256139	0.128069		chr15_89325531_A_C	4.63227	1.72851		chr10_26166069_AC_A	4.83794	1.76438		chr16_89283858_C_T	4.66676	1.73462														chr12_111485866_C_T	1.69862	0.84931		chr1_205915158_AC_A	12.3256	2.58969						chr3_53781589_G_C	13.7343	2.69017						chr10_73523642_G_A	4.87493	1.77069						chr9_69072674_T_C	13.6874	2.68699		chr9_76332513_T_C	4.52356	1.70902		chr7_128947320_G_GCCGCCCACTCTGCA	13.6065	2.68146		chr15_52128233_C_G	12.2302	2.5825		chr17_49993579_C_A	3.69032	1.5455		chr19_48703647_C_T	3.51457	1.50731						chr6_18130781_C_T	3.70044	1.54766
				chr7_107964581_A_G	13.3925	2.66671										chr1_16153130_GA_G	0.231602	0.115801										chr1_6474583_C_T	0.252294	0.126147		chr15_89633805_C_A	4.63227	1.72851		chr10_43126651_C_A	4.83794	1.76438		chr16_89284779_G_A	4.66676	1.73462														chr12_124965772_G_A	1.69862	0.84931		chr1_20704653_G_A	12.3256	2.58969						chr3_54891420_T_C	13.7343	2.69017						chr11_7420613_C_T	4.87493	1.77069						chr9_97487192_A_G	13.6874	2.68699		chr9_98773991_CAG_C	4.52356	1.70902		chr7_135388897_G_A	13.6065	2.68146		chr17_43821016_G_A	12.2302	2.5825		chr17_50353942_G_A	3.69032	1.5455		chr19_48806674_T_A	3.51457	1.50731						chr6_35505739_A_C	3.70044	1.54766
				chr7_111868013_T_C	13.3925	2.66671										chr19_32919383_T_C	0.230829	0.115414										chr9_133153949_C_T	0.252294	0.126147		chr15_91005996_G_A	4.63227	1.72851		chr10_45374293_C_T	4.83794	1.76438		chr16_89526348_G_A	4.66676	1.73462														chr12_57043987_A_G	1.69862	0.84931		chr1_209634593_C_T	12.3256	2.58969						chr3_58132886_CT_C	13.7343	2.69017						chr12_122777533_C_T	4.87493	1.77069						chrX_100664849_G_A	13.6874	2.68699		chr9_99828602_G_C	4.52356	1.70902		chr7_34811797_G_A	13.6065	2.68146		chr17_8264967_G_A	12.2302	2.5825		chr17_63948035_C_T	3.69032	1.5455		chr19_50249054_G_A	3.51457	1.50731						chr6_65495378_C_CA	3.70044	1.54766
				chr7_11406416_C_G	13.3925	2.66671										chr4_53453080_CAG_C	0.228368	0.114184										chr3_75737404_C_CTG	0.251924	0.125962		chr15_92939622_G_A	4.63227	1.72851		chr10_49649585_G_T	4.83794	1.76438		chr17_10406750_C_A	4.66676	1.73462														chr13_50956450_TA_T	1.69862	0.84931		chr1_21828962_C_T	12.3256	2.58969						chr3_9765849_G_A	13.7343	2.69017						chr14_31306770_G_C	4.87493	1.77069						chrX_49226966_GAACC_G	13.6874	2.68699		chr1_244054571_C_G	4.51096	1.70674		chr7_42023589_G_A	13.6065	2.68146		chr19_49153271_G_A	12.2302	2.5825		chr17_63957392_C_T	3.69032	1.5455		chr19_50292310_G_A	3.51457	1.50731						chr6_69741834_CTG_C	3.70044	1.54766
				chr7_11412749_G_A	13.3925	2.66671										chr17_5155513_G_A	0.227828	0.113914										chr10_125002983_T_G	0.251378	0.125689		chr15_93020138_G_A	4.63227	1.72851		chr10_53806823_G_GA	4.83794	1.76438		chr17_10526695_T_G	4.66676	1.73462														chr14_22844444_G_A	1.69862	0.84931		chr1_21831526_A_G	12.3256	2.58969						chr4_1349814_A_G	13.7343	2.69017						chr15_90909364_C_T	4.87493	1.77069						chr17_38330872_CAG_C	13.6873	2.68699		chr1_42830525_ATG_A	4.51096	1.70674		chr7_73605738_G_A	13.6065	2.68146		chr2_43566763_T_C	12.2302	2.5825		chr17_65538203_C_T	3.69032	1.5455		chr19_50320779_G_A	3.51457	1.50731						chr7_117559521_C_T	3.70044	1.54766
				chr7_11412750_T_TCCCA	13.3925	2.66671										chr1_159205704_C_T	0.227089	0.113545										chr11_58031636_AC_A	0.251364	0.125682		chr15_99132915_C_T	4.63227	1.72851		chr10_54066770_A_G	4.83794	1.76438		chr17_10638183_G_A	4.66676	1.73462														chr14_53950583_G_A	1.69862	0.84931		chr1_21859882_C_T	12.3256	2.58969						chr4_157136836_T_C	13.7343	2.69017						chr17_41117959_GCAGC_G	4.87493	1.77069						chr1_102915630_C_G	13.6873	2.68698		chr9_110800821_G_A	4.51096	1.70674		chr7_78501730_G_A	13.6065	2.68146		chr20_62325414_C_A	12.2302	2.5825		chr17_75736059_C_T	3.69032	1.5455		chr19_51382463_G_A	3.51457	1.50731						chr7_15394136_G_A	3.70044	1.54766
				chr7_11412751_T_TCAGACAACCA	13.3925	2.66671										chr18_63720099_T_A	0.226107	0.113054										chr13_113955544_TCTCGTGGAGAG_T	0.249097	0.124548		chr15_99132981_G_A	4.63227	1.72851		chr10_68201918_G_A	4.83794	1.76438		chr17_10639559_C_T	4.66676	1.73462														chr15_91268463_T_C	1.69862	0.84931		chr1_21880727_G_A	12.3256	2.58969						chr4_157170649_G_A	13.7343	2.69017						chr17_41117964_TGGACACACAGCAGCTGGGGCGACAGCAGCTGGAGATGCAGCATCTGGGGCGGCAGCAAGTGGGCTGGCAGCACATAGACTGGCAGCACTGGGGCTTGCAGC_T	4.87493	1.77069						chr1_209617409_C_T	13.6872	2.68698		chr11_108330381_T_G	4.49825	1.70443		chr7_87553826_G_C	13.6065	2.68146		chr5_96740095_C_T	12.2302	2.5825		chr17_75758530_G_A	3.69032	1.5455		chr19_7122761_G_A	3.51457	1.50731						chr7_40188513_G_A	3.70044	1.54766
				chr7_11412752_GT_G	13.3925	2.66671										chr11_6199984_T_A	0.225249	0.112624										chr7_12351642_T_TA	0.248553	0.124276		chr16_1362476_T_A	4.63227	1.72851		chr10_69380017_G_A	4.83794	1.76438		chr17_11694358_G_A	4.66676	1.73462														chr17_41437420_G_A	1.69862	0.84931		chr1_21887238_T_C	12.3256	2.58969						chr4_15838091_GT_G	13.7343	2.69017						chr17_6812988_C_T	4.87493	1.77069						chr1_45508806_G_A	13.6872	2.68698		chr12_21910314_T_A	4.49825	1.70443		chr7_92061270_C_G	13.6065	2.68146		chr6_151092494_C_T	12.2302	2.5825		chr17_80107816_A_G	3.69032	1.5455		chr19_7644690_A_G	3.51457	1.50731						chr7_5986828_C_A	3.70044	1.54766
				chr7_11447313_T_C	13.3925	2.66671										chr15_64824191_C_A	0.223595	0.111797										chr17_40771762_A_G	0.247114	0.123557		chr16_15719283_C_G	4.63227	1.72851		chr10_70883976_C_T	4.83794	1.76438		chr17_11969310_T_C	4.66676	1.73462														chr18_31068118_G_A	1.69862	0.84931		chr1_220195139_C_T	12.3256	2.58969						chr4_3217839_G_A	13.7343	2.69017						chr19_33093446_G_C	4.87493	1.77069						chr1_75143141_G_A	13.6872	2.68698		chr4_25664204_A_T	4.49825	1.70443		chr7_94429248_C_T	13.6065	2.68146		chr6_33665974_CA_C	12.2302	2.5825		chr17_8229943_G_A	3.69032	1.5455		chr19_8589561_G_A	3.51457	1.50731						chr8_143924539_C_T	3.70044	1.54766
				chr7_11593363_T_TGCAGGCAC	13.3925	2.66671										chr4_1194898_G_GGCTCC	0.222364	0.111182										chr2_27037601_G_A	0.246289	0.123144		chr16_16136494_C_T	4.63227	1.72851		chr10_71362489_G_A	4.83794	1.76438		chr17_12752654_C_G	4.66676	1.73462														chr18_36205140_CCT_C	1.69862	0.84931		chr1_226895548_A_C	12.3256	2.58969						chr4_39465300_G_T	13.7343	2.69017						chr19_40328487_C_T	4.87493	1.77069						chr10_68175321_A_G	13.6872	2.68698		chr8_133113602_C_T	4.49825	1.70443		chr8_112517174_C_T	13.6065	2.68146		chr8_143310174_G_A	12.2302	2.5825		chr18_22968850_A_G	3.69032	1.5455		chr1_107148795_C_A	3.51457	1.50731						chr8_60820082_C_T	3.70044	1.54766
				chr7_116700056_GC_G	13.3925	2.66671										chr9_133257521_T_TC	0.220101	0.11005										chr20_1611508_G_GAC	0.245747	0.122874		chr16_17109015_C_T	4.63227	1.72851		chr10_71690486_T_C	4.83794	1.76438		chr17_17226226_G_T	4.66676	1.73462														chr18_7023350_G_A	1.69862	0.84931		chr1_228322067_C_T	12.3256	2.58969						chr4_78508749_T_G	13.7343	2.69017						chr19_5915015_G_A	4.87493	1.77069						chr10_74100963_G_A	13.6872	2.68698		chr9_35075734_AG_A	4.49825	1.70443		chr8_143577872_C_T	13.6065	2.68146		chr3_133620189_G_A	12.23	2.58249		chr18_23568932_ACT_A	3.69032	1.5455		chr1_114684322_G_A	3.51457	1.50731						chrX_41140737_G_C	3.70044	1.54766
				chr7_116700067_A_AG	13.3925	2.66671										chr20_19975667_G_A	0.218408	0.109204										chr6_44172317_T_TGGCTGCC	0.24514	0.12257		chr16_20790628_A_AG	4.63227	1.72851		chr10_71810550_C_T	4.83794	1.76438		chr17_1732482_C_T	4.66676	1.73462														chr19_15658221_CTT_C	1.69862	0.84931		chr1_228337121_C_T	12.3256	2.58969						chr4_9834882_T_C	13.7343	2.69017						chr19_9115025_CAG_C	4.87493	1.77069						chr10_86718110_C_T	13.6872	2.68698		chr9_710803_G_A	4.49825	1.70443		chr8_144506131_A_C	13.6065	2.68146		chr7_48278093_G_A	12.229	2.58241		chr18_30996799_G_A	3.69032	1.5455		chr1_115663920_C_G	3.51457	1.50731						chrX_46837108_G_C	3.70044	1.54766
				chr7_117711669_GACTTT_G	13.3925	2.66671										chr3_149520808_C_CTTAA	0.21796	0.10898										chr2_62904596_G_A	0.243253	0.121626		chr16_21730922_GC_G	4.63227	1.72851		chr10_71812853_C_A	4.83794	1.76438		chr17_1734085_G_GC	4.66676	1.73462														chr19_33413605_C_T	1.69862	0.84931		chr1_236852596_C_T	12.3256	2.58969						chr5_132393774_C_T	13.7343	2.69017						chr1_156378357_C_T	4.87493	1.77069						chr11_102944346_C_T	13.6872	2.68698		chr6_29630563_C_T	4.49185	1.70327		chr8_22201916_G_A	13.6065	2.68146		chr3_46203835_A_T	12.229	2.58241		chr18_31399314_G_A	3.69032	1.5455		chr1_11972896_G_A	3.51457	1.50731						chr11_110264825_T_C	3.69539	1.54658
				chr7_117718085_T_TCAAACATCCTTAAATCATC	13.3925	2.66671										chr11_124870663_C_T	0.216811	0.108406										chr3_56080833_T_C	0.242697	0.121349		chr16_23212086_C_T	4.63227	1.72851		chr10_71828091_T_G	4.83794	1.76438		chr17_1734109_TCG_T	4.66676	1.73462														chr1_119514194_T_TG	1.69862	0.84931		chr1_2405771_G_A	12.3256	2.58969						chr5_134620984_G_A	13.7343	2.69017						chr1_26058416_C_T	4.87493	1.77069						chr11_103235805_GTCTTGAGAGTTTGTATTTAGTTATTCCTGA_G	13.6872	2.68698		chr7_157009966_C_CGGGGGGGGGGGGGGGGGGGGGGGGGGGGGGGG	4.48727	1.70243		chr8_30696420_G_T	13.6065	2.68146		chr13_73063883_G_A	12.2289	2.58241		chr18_45731053_C_T	3.69032	1.5455		chr1_119750816_G_A	3.51457	1.50731						chr11_119028198_C_T	3.69539	1.54658
				chr7_122118585_A_C	13.3925	2.66671										chr14_102231742_T_TGA	0.216811	0.108406										chr1_160681128_AC_A	0.241588	0.120794		chr16_23529884_G_A	4.63227	1.72851		chr10_84208268_T_C	4.83794	1.76438		chr17_17797557_C_T	4.66676	1.73462														chr1_119514195_C_CAA	1.69862	0.84931		chr1_25809753_G_C	12.3256	2.58969						chr5_138567659_G_A	13.7343	2.69017						chr1_35769851_G_A	4.87493	1.77069						chr11_108297335_A_C	13.6872	2.68698		chr13_39724506_A_T	4.48543	1.70209		chr8_31065023_T_A	13.6065	2.68146		chr14_24339475_GC_G	12.2289	2.58241		chr18_57655204_T_C	3.69032	1.5455		chr1_158657611_G_A	3.51457	1.50731						chr11_89191205_G_T	3.69539	1.54658
				chr7_122133608_G_C	13.3925	2.66671										chr18_46529181_C_T	0.216811	0.108406										chr13_20189473_C_T	0.241008	0.120504		chr16_23535149_C_T	4.63227	1.72851		chr10_88766316_T_C	4.83794	1.76438		chr17_17818331_C_T	4.66676	1.73462														chr1_119514197_A_G	1.69862	0.84931		chr1_36097648_G_A	12.3256	2.58969						chr5_146650559_T_A	13.7343	2.69017						chr20_33055549_T_C	4.87493	1.77069						chr11_121145568_G_A	13.6872	2.68698		chr16_3583485_G_A	4.48543	1.70209		chr9_133733969_C_T	13.6065	2.68146		chr14_20368797_C_G	12.2289	2.5824		chr18_57688311_C_T	3.69032	1.5455		chr1_160357237_C_G	3.51457	1.50731						chr13_103066053_C_T	3.69539	1.54658
				chr7_122994974_CT_C	13.3925	2.66671										chr19_3600535_A_G	0.216811	0.108406										chr19_1004897_G_GCGTT	0.238413	0.119207		chr16_23635306_G_A	4.63227	1.72851		chr10_93626704_C_T	4.83794	1.76438		chr17_18131272_G_A	4.66676	1.73462														chr1_75745788_G_A	1.69862	0.84931		chr1_3722077_G_T	12.3256	2.58969						chr5_149896397_A_G	13.7343	2.69017						chr2_177618439_G_C	4.87493	1.77069						chr11_18296975_T_C	13.6872	2.68698		chr1_223004600_G_A	4.48543	1.70209		chr9_137776661_G_A	13.6065	2.68146		chr17_10309386_C_T	12.2289	2.5824		chr19_10634849_G_A	3.69032	1.5455		chr1_160831424_C_A	3.51457	1.50731						chr17_11854112_G_A	3.69539	1.54658
				chr7_128029876_GCTGA_G	13.3925	2.66671										chr1_110339914_A_G	0.216811	0.108406										chr1_226736941_C_T	0.237024	0.118512		chr16_2496726_C_T	4.63227	1.72851		chr10_93634795_A_G	4.83794	1.76438		chr17_18136691_G_A	4.66676	1.73462														chr1_94008767_A_G	1.69862	0.84931		chr1_42739942_A_G	12.3256	2.58969						chr5_157489151_C_G	13.7343	2.69017						chr3_108849184_GCTATGAA_G	4.87493	1.77069						chr11_22262216_T_C	13.6872	2.68698		chr7_20785335_C_CGGACA	4.48543	1.70209		chr9_14746967_G_A	13.6065	2.68146		chr17_41397360_C_A	12.2289	2.5824		chr19_10786672_G_A	3.69032	1.5455		chr1_186070741_G_T	3.51457	1.50731						chr17_38334765_G_A	3.69539	1.54658
				chr7_128029884_GTGAGTTCATGACCCAGA_G	13.3925	2.66671										chr20_5314116_C_A	0.216811	0.108406										chr11_1629998_C_CTGTGG	0.235834	0.117917		chr16_28938738_C_T	4.63227	1.72851		chr10_94227354_G_A	4.83794	1.76438		chr17_18241703_C_T	4.66676	1.73462														chr20_44626498_A_G	1.69862	0.84931		chr1_43183801_C_T	12.3256	2.58969						chr5_157507124_C_T	13.7343	2.69017						chr3_193364172_TC_T	4.87493	1.77069						chr11_31802759_A_G	13.6872	2.68698		chr7_20785337_C_CAGGG	4.48543	1.70209		chr9_2719096_G_A	13.6065	2.68146		chr17_82237239_CCT_C	12.2289	2.5824		chr19_11217056_C_T	3.69032	1.5455		chr1_18691768_G_A	3.51457	1.50731						chr1_46193316_G_A	3.69539	1.54658
				chr7_128030315_T_G	13.3925	2.66671										chr20_967216_G_C	0.216811	0.108406										chr10_112417858_G_A	0.233533	0.116766		chr16_29872731_T_G	4.63227	1.72851		chr11_101051562_C_T	4.83794	1.76438		chr17_19567189_G_A	4.66676	1.73462														chr21_34792300_C_CGGGGGGGGGGGGGGGG	1.69862	0.84931		chr1_44823267_C_A	12.3256	2.58969						chr5_157509462_G_T	13.7343	2.69017						chr3_42742910_G_GA	4.87493	1.77069						chr11_47335884_TG_T	13.6872	2.68698		chr13_19467253_C_CA	4.47653	1.70047		chr9_33442455_CG_C	13.6065	2.68146		chr19_40682959_G_T	12.2289	2.5824		chr19_12658092_G_A	3.69032	1.5455		chr1_201365644_G_A	3.51457	1.50731						chr20_64048366_A_G	3.69539	1.54658
				chr7_130402779_TC_T	13.3925	2.66671										chr5_179181112_T_C	0.216811	0.108406										chr12_57474102_G_A	0.233533	0.116766		chr16_30089052_C_T	4.63227	1.72851		chr11_101491605_C_T	4.83794	1.76438		chr17_31296213_T_C	4.66676	1.73462														chr22_29668394_T_G	1.69862	0.84931		chr1_44827441_G_A	12.3256	2.58969						chr5_178986476_G_A	13.7343	2.69017						chr4_112278169_A_T	4.87493	1.77069						chr11_73977970_C_T	13.6872	2.68698		chr10_14934472_G_A	4.47249	1.69973		chrX_154351976_G_A	13.6065	2.68146		chr20_62324505_C_T	12.2289	2.5824		chr19_13920854_C_T	3.69032	1.5455		chr1_205770347_A_G	3.51457	1.50731						chr2_174759541_G_A	3.69539	1.54658
				chr7_130404630_G_T	13.3925	2.66671										chr5_179795857_G_A	0.216811	0.108406										chr16_57061930_AAAAG_A	0.231814	0.115907		chr16_304309_G_A	4.63227	1.72851		chr11_102715415_G_A	4.83794	1.76438		chr17_35004478_G_A	4.66676	1.73462														chr3_58118899_G_T	1.69862	0.84931		chr1_44829979_T_C	12.3256	2.58969						chr5_179152251_C_T	13.7343	2.69017						chr4_2952394_C_T	4.87493	1.77069						chr11_9842760_T_C	13.6872	2.68698		chr10_95864862_G_T	4.47249	1.69973		chr10_123149983_A_C	13.6063	2.68145		chr22_24225639_C_T	12.2289	2.5824		chr19_1398696_G_A	3.69032	1.5455		chr1_20709714_C_T	3.51457	1.50731						chr5_141122482_G_T	3.69539	1.54658
				chr7_134064386_C_G	13.3925	2.66671										chr6_132713848_G_A	0.216811	0.108406										chr16_50729867_G_GC	0.231234	0.115617		chr16_30986945_G_A	4.63227	1.72851		chr11_103200135_CA_C	4.83794	1.76438		chr17_35824086_C_T	4.66676	1.73462														chr4_625918_C_T	1.69862	0.84931		chr1_45333436_G_A	12.3256	2.58969						chr5_37045577_G_T	13.7343	2.69017						chr5_176575579_C_T	4.87493	1.77069						chr12_40980980_C_T	13.6872	2.68698		chr11_18269257_A_G	4.47249	1.69973		chr10_123150059_A_C	13.6063	2.68145		chr3_38313075_G_A	12.2289	2.5824		chr19_2249334_T_TG	3.69032	1.5455		chr1_21852096_G_A	3.51457	1.50731						chrX_31478185_G_T	3.69539	1.54658
				chr7_134661645_AGC_A	13.3925	2.66671										chr4_1025266_CCA_C	0.215571	0.107785										chr15_47766572_T_A	0.228224	0.114112		chr16_31331658_A_G	4.63227	1.72851		chr11_10501477_G_A	4.83794	1.76438		chr17_37258365_C_T	4.66676	1.73462														chr6_144187466_G_A	1.69862	0.84931		chr1_53014956_G_T	12.3256	2.58969						chr5_37107697_T_C	13.7343	2.69017						chr6_29487378_GAC_G	4.87493	1.77069						chr12_62294273_C_G	13.6872	2.68698		chr11_88850090_C_T	4.47249	1.69973		chr10_60080572_C_T	13.6063	2.68145		chr4_122922412_C_T	12.2289	2.5824		chr19_34368616_C_T	3.69032	1.5455		chr1_21859668_G_A	3.51457	1.50731						chr2_15234707_C_T	3.6937	1.54622
				chr7_134661653_A_ACG	13.3925	2.66671										chr17_21703303_G_A	0.214326	0.107163										chr6_136278255_G_C	0.227101	0.113551		chr16_372676_G_A	4.63227	1.72851		chr11_10501499_G_A	4.83794	1.76438		chr17_38343066_G_A	4.66676	1.73462														chr6_93258212_G_A	1.69862	0.84931		chr1_56908069_T_G	12.3256	2.58969						chr5_38924536_T_C	13.7343	2.69017						chr7_130269008_C_T	4.87493	1.77069						chr13_113116828_C_T	13.6872	2.68698		chr12_20898501_G_A	4.47249	1.69973		chr10_69343860_G_A	13.6063	2.68145		chr4_68945423_TC_T	12.2289	2.5824		chr19_34379531_C_T	3.69032	1.5455		chr1_21887465_C_T	3.51457	1.50731						chr11_108335278_A_AT	3.69116	1.54568
				chr7_138728817_G_A	13.3925	2.66671										chr5_90647764_G_A	0.211252	0.105626										chr2_99167844_G_A	0.226944	0.113472		chr16_3966233_C_T	4.63227	1.72851		chr11_108332843_T_G	4.83794	1.76438		chr17_3951284_C_A	4.66676	1.73462														chr8_143727414_G_A	1.69862	0.84931		chr1_6096741_C_T	12.3256	2.58969						chr5_76600972_G_A	13.7343	2.69017						chr7_5880938_C_T	4.87493	1.77069						chr13_48453008_G_C	13.6872	2.68698		chr14_31069844_GCT_G	4.47249	1.69973		chr10_86718088_T_C	13.6063	2.68145		chr5_160232146_C_T	12.2289	2.5824		chr19_35033874_G_T	3.69032	1.5455		chr1_222991599_C_T	3.51457	1.50731						chr8_10610081_CTCTAACTGCACCCCCTCTTCTTGCAGCCCTTCTTCTGTTTTAGTTT_C	3.69116	1.54568
				chr7_144591442_A_T	13.3925	2.66671										chr6_170561966_AGCAGCAG_A	0.206784	0.103392										chr10_75058319_C_T	0.22549	0.112745		chr16_50699829_C_T	4.63227	1.72851		chr11_111910331_C_T	4.83794	1.76438		chr17_40819541_C_T	4.66676	1.73462														chr9_104788041_G_A	1.69862	0.84931		chr1_6441025_A_G	12.3256	2.58969						chr5_78969143_C_T	13.7343	2.69017						chr9_128500233_G_A	4.87493	1.77069						chr13_59810827_G_A	13.6872	2.68698		chr14_64235123_TG_T	4.47249	1.69973		chr10_90743600_C_T	13.6063	2.68145		chr8_143475562_C_T	12.2289	2.5824		chr19_38287940_G_A	3.69032	1.5455		chr1_236739324_C_T	3.51457	1.50731						chr10_100827602_G_C	3.69032	1.5455
				chr7_151013327_G_A	13.3925	2.66671										chr3_130096091_GC_G	0.206483	0.103241										chr13_25097172_TTATGA_T	0.225302	0.112651		chr16_51139865_C_T	4.63227	1.72851		chr11_112226490_G_A	4.83794	1.76438		chr17_41502549_C_T	4.66676	1.73462														chr2_94603424_G_T	1.69017	0.845086		chr1_6574718_G_A	12.3256	2.58969						chr5_90705484_G_T	13.7343	2.69017						chr9_35380534_T_G	4.87493	1.77069						chr13_98888210_G_A	13.6872	2.68698		chr16_16221755_C_G	4.47249	1.69973		chr10_98418218_C_T	13.6063	2.68145		chr8_1549607_A_G	12.2289	2.5824		chr19_38502888_G_A	3.69032	1.5455		chr1_237445480_G_A	3.51457	1.50731						chr10_110812769_G_A	3.69032	1.5455
				chr7_21617638_A_G	13.3925	2.66671										chr2_15940685_CGG_C	0.206451	0.103225										chr21_30371809_A_T	0.225237	0.112619		chr16_51139944_G_A	4.63227	1.72851		chr11_113981299_C_T	4.83794	1.76438		chr17_41869113_T_C	4.66676	1.73462														chr17_80090373_C_CA	1.68545	0.842727		chr1_92478659_T_C	12.3256	2.58969						chr6_10626476_T_C	13.7343	2.69017						chr14_73498260_C_T	4.86817	1.76954						chr14_24098256_T_C	13.6872	2.68698		chr16_53826018_C_G	4.47249	1.69973		chr11_102795201_C_T	13.6063	2.68145		chr6_26466088_G_A	12.2279	2.58233		chr19_41243623_T_G	3.69032	1.5455		chr1_2598212_G_A	3.51457	1.50731						chr10_119670085_C_T	3.69032	1.5455
				chr7_21748633_G_C	13.3925	2.66671										chr19_7932691_G_T	0.205469	0.102735										chr19_43258164_A_C	0.220674	0.110337		chr16_55488597_G_A	4.63227	1.72851		chr11_116790775_G_A	4.83794	1.76438		chr17_44007742_C_A	4.66676	1.73462														chr17_80090376_A_ACG	1.68545	0.842727		chr1_9263605_TCTTG_T	12.3256	2.58969						chr6_116121440_C_T	13.7343	2.69017						chr18_25225018_C_T	4.86817	1.76954						chr14_91999993_A_T	13.6872	2.68698		chr16_89275164_G_A	4.47249	1.69973		chr11_119232658_G_C	13.6063	2.68145		chr12_1953183_G_A	12.2276	2.58231		chr19_43511454_C_T	3.69032	1.5455		chr1_26187421_C_T	3.51457	1.50731						chr10_119672399_C_T	3.69032	1.5455
				chr7_21807942_G_A	13.3925	2.66671										chr15_23440459_TCTTCCTGCTCCCACATCTTCTCCTCCTGCTCCCGCATCTTC_T	0.205464	0.102732										chr1_223111858_G_A	0.219697	0.109848		chr16_56485601_C_A	4.63227	1.72851		chr11_118137101_A_G	4.83794	1.76438		chr17_44378393_G_A	4.66676	1.73462														chr22_36289246_G_A	1.67273	0.836365		chr1_94000905_C_T	12.3256	2.58969						chr6_12296054_G_A	13.7343	2.69017						chr1_151532480_C_T	4.86817	1.76954						chr15_100341823_G_C	13.6872	2.68698		chr16_934244_C_T	4.47249	1.69973		chr11_119344924_A_C	13.6063	2.68145		chr22_36867637_G_C	12.2276	2.5823		chr19_44705631_C_T	3.69032	1.5455		chr1_3722057_G_A	3.51457	1.50731						chr10_120871217_C_T	3.69032	1.5455
				chr7_22945740_C_CAT	13.3925	2.66671										chr1_11046609_T_C	0.204937	0.102469										chr20_32943738_C_T	0.217711	0.108856		chr16_56870188_G_A	4.63227	1.72851		chr11_119098041_T_C	4.83794	1.76438		chr17_44853551_G_A	4.66676	1.73462														chr9_87919275_TCATCTTGTCTC_T	1.6669	0.83345		chr1_94019606_C_A	12.3256	2.58969						chr6_135457573_C_T	13.7343	2.69017						chr6_46587162_G_A	4.86817	1.76954						chr15_53705968_A_T	13.6872	2.68698		chr17_14192204_C_T	4.47249	1.69973		chr11_128840164_T_A	13.6063	2.68145		chr1_153686649_C_T	12.2275	2.5823		chr19_44813455_C_T	3.69032	1.5455		chr1_43186791_ACT_A	3.51457	1.50731						chr10_16824995_G_A	3.69032	1.5455
				chr7_22945743_C_CCCGT	13.3925	2.66671										chr1_15112994_AC_A	0.198365	0.0991826										chr3_67003502_T_C	0.216745	0.108373		chr16_67167830_C_T	4.63227	1.72851		chr11_119277764_T_C	4.83794	1.76438		chr17_44860002_A_G	4.66676	1.73462														chr3_41819492_C_CT	1.66122	0.83061		chr1_94063205_A_C	12.3256	2.58969						chr6_144700187_CA_C	13.7343	2.69017						chr7_100578309_C_T	4.86817	1.76954						chr15_89314682_T_C	13.6872	2.68698		chr17_19337727_TGACA_T	4.47249	1.69973		chr11_2570733_C_T	13.6063	2.68145		chr1_36817226_C_T	12.2275	2.5823		chr19_45311762_C_T	3.69032	1.5455		chr1_44841965_G_T	3.51457	1.50731						chr10_16828957_C_A	3.69032	1.5455
				chr7_22945754_TGACG_T	13.3925	2.66671										chr15_23440457_TC_T	0.198129	0.0990647										chr11_59457656_GC_G	0.216528	0.108264		chr16_67939960_G_A	4.63227	1.72851		chr11_119678517_G_A	4.83794	1.76438		chr17_44860032_C_T	4.66676	1.73462														chr2_110125284_A_AT	1.65939	0.829696		chr1_97699445_C_T	12.3256	2.58969						chr6_145686162_A_G	13.7343	2.69017						chr7_6432946_A_G	4.86817	1.76954						chr16_24891076_T_G	13.6872	2.68698		chr17_41439287_AT_A	4.47249	1.69973		chr11_47415066_C_T	13.6063	2.68145		chr1_55120753_G_A	12.2275	2.5823		chr19_48750579_C_T	3.69032	1.5455		chr1_56940916_G_A	3.51457	1.50731						chr10_58828761_A_G	3.69032	1.5455
				chr7_22945761_TTA_T	13.3925	2.66671										chr2_241112239_C_T	0.197383	0.0986915										chr6_4995230_C_T	0.216528	0.108264		chr16_69336507_G_A	4.63227	1.72851		chr11_120874144_G_A	4.83794	1.76438		chr17_47284529_A_G	4.66676	1.73462														chr1_155290591_C_T	1.64843	0.824214		chr1_9975673_G_A	12.3256	2.58969						chr6_35084139_G_A	13.7343	2.69017						chr14_59464198_G_GCA	4.86145	1.7684						chr16_31188331_G_A	13.6872	2.68698		chr17_50188541_G_A	4.47249	1.69973		chr11_64622974_G_A	13.6063	2.68145		chr12_24878634_C_T	12.2275	2.5823		chr19_48806597_C_T	3.69032	1.5455		chr1_5874542_G_A	3.51457	1.50731						chr10_60068802_C_T	3.69032	1.5455
				chr7_24702827_G_A	13.3925	2.66671										chr2_218827078_G_A	0.197181	0.0985907										chr11_47618877_G_C	0.216314	0.108157		chr16_72793563_C_T	4.63227	1.72851		chr11_121145567_C_T	4.83794	1.76438		chr17_50191450_G_A	4.66676	1.73462														chr1_29112395_C_T	1.64843	0.824214		chr20_3215280_G_A	12.3256	2.58969						chr6_38597914_A_G	13.7343	2.69017						chr17_4716527_CAA_C	4.86145	1.7684						chr16_88804898_G_A	13.6872	2.68698		chr17_68600263_C_T	4.47249	1.69973		chr12_101675385_C_G	13.6063	2.68145		chr15_26943335_C_T	12.2275	2.5823		chr19_48806674_T_A	3.69032	1.5455		chr1_63654338_C_T	3.51457	1.50731						chr10_60076158_G_A	3.69032	1.5455
				chr7_27101016_C_G	13.3925	2.66671										chr5_157502808_C_T	0.193843	0.0969214										chr3_47006010_G_A	0.215013	0.107506		chr16_77362131_C_G	4.63227	1.72851		chr11_125899988_G_A	4.83794	1.76438		chr17_50354996_A_G	4.66676	1.73462														chr2_120986480_G_A	1.64843	0.824214		chr20_3234572_C_T	12.3256	2.58969						chr6_42963087_A_C	13.7343	2.69017						chr9_128321707_CG_C	4.86145	1.7684						chr16_89188241_C_T	13.6872	2.68698		chr17_80090265_G_GGCACGTGCACGAACAACACGGGCCGCGCGCA	4.47249	1.69973		chr12_49032494_CAG_C	13.6063	2.68145		chr17_41397359_G_A	12.2275	2.5823		chr19_50286524_G_A	3.69032	1.5455		chr1_75745859_C_G	3.51457	1.50731						chr10_63213808_G_A	3.69032	1.5455
				chr7_30974024_A_C	13.3925	2.66671										chr6_32584183_T_TCC	0.189359	0.0946794										chr14_20198016_C_CA	0.212678	0.106339		chr16_83912317_G_C	4.63227	1.72851		chr11_125900000_A_G	4.83794	1.76438		chr17_50355824_G_A	4.66676	1.73462														chr7_100631041_C_T	1.64843	0.824214		chr20_32433448_G_A	12.3256	2.58969						chr6_42968414_G_A	13.7343	2.69017						chr17_1937034_G_A	4.85475	1.76725						chr16_89305283_T_A	13.6872	2.68698		chr18_49836758_C_T	4.47249	1.69973		chr12_49296931_C_T	13.6063	2.68145		chr19_47698762_C_A	12.2275	2.5823		chr19_50286686_G_T	3.69032	1.5455		chr1_90940482_C_CT	3.51457	1.50731						chr10_71741697_G_A	3.69032	1.5455
				chr7_33505506_T_G	13.3925	2.66671										chrX_7843768_A_ACTGTGTGGAT	0.187892	0.0939458										chr3_46995763_G_A	0.211588	0.105794		chr16_85661744_C_T	4.63227	1.72851		chr11_125908447_G_A	4.83794	1.76438		chr17_50617488_C_T	4.66676	1.73462														chr5_236534_C_T	1.64524	0.82262		chr20_36190768_G_A	12.3256	2.58969						chr6_43038458_G_A	13.7343	2.69017						chr17_8290623_C_T	4.85475	1.76725						chr16_970784_TCA_T	13.6872	2.68698		chr18_58322462_A_G	4.47249	1.69973		chr12_6374627_G_A	13.6063	2.68145		chr2_216694703_C_T	12.2275	2.5823		chr19_50301763_C_T	3.69032	1.5455		chr1_94062710_G_A	3.51457	1.50731						chr10_78009681_G_C	3.69032	1.5455
				chr7_34684600_G_A	13.3925	2.66671										chr2_218814154_C_T	0.186988	0.0934939										chr10_5102576_C_T	0.211337	0.105669		chr16_88437793_CA_C	4.63227	1.72851		chr11_1442543_G_A	4.83794	1.76438		chr17_50673002_G_A	4.66676	1.73462														chr6_65332381_CT_C	1.64046	0.820229		chr20_43514647_G_A	12.3256	2.58969						chr6_45492100_A_G	13.7343	2.69017						chr19_1003283_C_T	4.85475	1.76725						chr17_29581933_T_C	13.6872	2.68698		chr19_15650050_TG_T	4.47249	1.69973		chr13_23331718_A_G	13.6063	2.68145		chr2_218982206_G_T	12.2275	2.5823		chr19_50320779_G_A	3.69032	1.5455		chr20_10412685_A_G	3.51457	1.50731						chr10_90916216_TA_T	3.69032	1.5455
				chr7_39464385_G_GT	13.3925	2.66671										chr2_131480354_C_A	0.184752	0.0923762										chr19_40875778_G_T	0.208394	0.104197		chr16_8847761_C_G	4.63227	1.72851		chr11_17523212_G_C	4.83794	1.76438		chr17_58703280_T_C	4.66676	1.73462														chr14_58365301_G_A	1.63654	0.818271		chr20_45960865_G_A	12.3256	2.58969						chr6_53019350_T_C	13.7343	2.69017						chr19_3539216_C_CCCCTCGGGGA	4.85475	1.76725						chr17_44372408_G_A	13.6872	2.68698		chr19_17455686_TC_T	4.47249	1.69973		chr14_23387892_T_C	13.6063	2.68145		chr20_62346557_C_T	12.2275	2.5823		chr19_53803987_TC_T	3.69032	1.5455		chr20_13808905_A_T	3.51457	1.50731						chr10_93620913_TTG_T	3.69032	1.5455
				chr7_39464391_AG_A	13.3925	2.66671										chr6_29101522_C_T	0.18354	0.0917698										chr5_134371556_CT_C	0.207274	0.103637		chr16_89101099_G_C	4.63227	1.72851		chr11_18295998_C_T	4.83794	1.76438		chr17_61467632_A_C	4.66676	1.73462														chr17_80090167_A_AACACGGGACGCGCG	1.62619	0.813093		chr20_46686994_A_AG	12.3256	2.58969						chr6_87519663_C_T	13.7343	2.69017						chr19_45145980_G_A	4.85475	1.76725						chr17_63481177_A_G	13.6872	2.68698		chr19_38264998_G_C	4.47249	1.69973		chr14_23388989_A_T	13.6063	2.68145		chr6_122779835_G_T	12.2275	2.5823		chr19_55132926_G_C	3.69032	1.5455		chr20_19970905_G_A	3.51457	1.50731						chr10_97601877_G_A	3.69032	1.5455
				chr7_39464393_A_T	13.3925	2.66671										chr16_57061930_AAAAG_A	0.18259	0.0912948										chr3_75737891_G_GAAAT	0.206456	0.103228		chr16_89112146_G_A	4.63227	1.72851		chr11_18311418_G_A	4.83794	1.76438		chr17_61799296_C_T	4.66676	1.73462														chr11_2909588_G_A	1.61867	0.809336		chr20_58853938_C_A	12.3256	2.58969						chr6_87524602_A_AT	13.7343	2.69017						chr1_32770948_C_CT	4.85475	1.76725						chr17_76474686_AG_A	13.6872	2.68698		chr19_50261482_C_T	4.47249	1.69973		chr14_23418348_C_A	13.6063	2.68145		chr7_5299045_G_T	12.2275	2.5823		chr1_10326253_G_A	3.69032	1.5455		chr20_2403431_C_T	3.51457	1.50731						chr10_99836197_G_A	3.69032	1.5455
				chr7_39464398_GA_G	13.3925	2.66671										chr5_205824_C_T	0.181871	0.0909353										chr9_133403828_G_T	0.206321	0.103161		chr16_89524197_G_A	4.63227	1.72851		chr11_19188281_T_G	4.83794	1.76438		chr17_63929281_G_A	4.66676	1.73462														chr11_780321_C_CTG	1.61776	0.808879		chr20_62836366_C_T	12.3256	2.58969						chr6_89268046_T_C	13.7343	2.69017						chr9_62801303_G_A	4.84871	1.76622						chr17_7848676_AC_A	13.6872	2.68698		chr1_167435425_T_C	4.47249	1.69973		chr14_33800117_C_T	13.6063	2.68145		chr9_77647688_G_A	12.2275	2.5823		chr1_107421092_A_T	3.69032	1.5455		chr20_2654940_C_T	3.51457	1.50731						chr11_112033500_G_T	3.69032	1.5455
				chr7_41964539_CGTCT_C	13.3925	2.66671										chr4_165278502_C_A	0.180243	0.0901216										chr3_77580049_C_T	0.206085	0.103042		chr16_89739170_G_C	4.63227	1.72851		chr11_19933320_G_A	4.83794	1.76438		chr17_63941499_C_T	4.66676	1.73462														chr10_18539333_G_A	1.60699	0.803494		chr20_968082_C_T	12.3256	2.58969						chr7_117756571_T_A	13.7343	2.69017						chr16_12356277_C_T	4.84809	1.76611						chr18_3164281_G_A	13.6872	2.68698		chr1_18877598_T_G	4.47249	1.69973		chr15_44567441_A_G	13.6063	2.68145		chr1_16589013_CTTAA_C	12.2262	2.5822		chr1_109610478_C_T	3.69032	1.5455		chr20_45207123_C_T	3.51457	1.50731						chr11_112062488_G_A	3.69032	1.5455
				chr7_41964545_T_TAGAC	13.3925	2.66671										chr5_134081948_C_CT	0.178339	0.0891694										chr8_22109369_G_GCTGCGGAGCCCGCTCCCAGTCC	0.202722	0.101361		chr16_89920138_G_GTTGT	4.63227	1.72851		chr11_19984135_G_A	4.83794	1.76438		chr17_66226027_C_T	4.66676	1.73462														chr11_118349867_TA_T	1.60699	0.803494		chr21_36461304_A_G	12.3256	2.58969						chr7_133817383_C_T	13.7343	2.69017						chr17_76075140_A_G	4.84809	1.76611						chr18_75285870_G_GGCCCCCCCCC	13.6872	2.68698		chr3_87245906_A_G	4.47249	1.69973		chr15_44567580_T_A	13.6063	2.68145		chr1_6463084_CACAG_C	12.2262	2.5822		chr1_111776276_C_T	3.69032	1.5455		chr20_46010972_G_C	3.51457	1.50731						chr11_119100638_A_G	3.69032	1.5455
				chr7_47292896_G_A	13.3925	2.66671										chr10_49482860_G_A	0.178337	0.0891686										chr1_248638643_TCAGCACG_T	0.198073	0.0990364		chr17_10630160_T_C	4.63227	1.72851		chr11_20083089_C_T	4.83794	1.76438		chr17_68539892_C_A	4.66676	1.73462														chr11_67490807_C_T	1.60699	0.803494		chr21_44377756_G_A	12.3256	2.58969						chr7_138088722_T_C	13.7343	2.69017						chr17_81238997_A_G	4.84809	1.76611						chr18_75285870_G_GGGGCC	13.6872	2.68698		chr4_3074929_AGC_A	4.47249	1.69973		chr15_45094679_G_A	13.6063	2.68145		chr10_48743061_G_A	12.2262	2.5822		chr1_115034066_G_A	3.69032	1.5455		chr20_62836244_G_A	3.51457	1.50731						chr11_119678660_A_G	3.69032	1.5455
				chr7_48234078_A_AT	13.3925	2.66671										chr14_76491548_G_A	0.178337	0.0891686										chr1_41382200_G_GGCCCGCGCCGGGACGCCCGCCTACTTCGGCGGCTGCAAGGGCGGCGCCTACGGCGGGGGCGGGGGCTTCGGGCCGCCGGCGATGGGCGCTCTGCGCCGTCTGCCCATGCAGACCATCCAGGAGAACAAGCAGGCCAGCTTCGTGCCGGCCGCGGCGCCCTTCCGCCCTGGGGCGCTGCCCGCGCTGCTGCCGCCGCCGCC	0.196273	0.0981363		chr17_11617570_C_T	4.63227	1.72851		chr11_20637229_C_T	4.83794	1.76438		chr17_68551888_A_G	4.66676	1.73462														chr11_68439873_C_T	1.60699	0.803494		chr21_44903503_G_A	12.3256	2.58969						chr7_142869938_G_A	13.7343	2.69017						chr1_217630916_C_G	4.84809	1.76611						chr19_17201939_G_A	13.6872	2.68698		chr4_3074932_AG_A	4.47249	1.69973		chr15_45095884_G_A	13.6063	2.68145		chr10_48778832_G_A	12.2262	2.5822		chr1_115286539_C_T	3.69032	1.5455		chr21_28984729_G_A	3.51457	1.50731						chr11_126276474_G_A	3.69032	1.5455
				chr7_48389141_C_T	13.3925	2.66671										chr16_24898056_T_C	0.178337	0.0891686										chr15_72758244_T_TA	0.195327	0.0976635		chr17_11694368_G_A	4.63227	1.72851		chr11_22279619_AAG_A	4.83794	1.76438		chr17_7224553_G_T	4.66676	1.73462														chr14_102959696_C_T	1.60699	0.803494		chr21_46003498_C_T	12.3256	2.58969						chr7_148846598_T_A	13.7343	2.69017						chr8_76853083_TC_T	4.82278	1.76178						chr19_35839227_C_A	13.6872	2.68698		chr5_77055532_A_G	4.47249	1.69973		chr15_48503798_G_T	13.6063	2.68145		chr10_48873636_G_A	12.2262	2.5822		chr1_154585027_A_G	3.69032	1.5455		chr21_46151918_C_T	3.51457	1.50731						chr11_20092239_C_T	3.69032	1.5455
				chr7_48389148_T_A	13.3925	2.66671										chr19_41432303_G_A	0.178337	0.0891686										chr1_53247055_C_T	0.193922	0.0969608		chr17_11752848_T_G	4.63227	1.72851		chr11_233024_A_G	4.83794	1.76438		chr17_75742587_C_T	4.66676	1.73462														chr15_42840406_C_G	1.60699	0.803494		chr21_46112396_A_C	12.3256	2.58969						chr7_2525737_G_T	13.7343	2.69017						chr19_17286676_GTGTGTGTGTGTGTGTT_G	4.81525	1.76048						chr19_49171770_G_A	13.6872	2.68698		chr5_7891405_C_T	4.47249	1.69973		chr15_80989740_C_CA	13.6063	2.68145		chr10_48897486_G_T	12.2262	2.5822		chr1_155268064_C_T	3.69032	1.5455		chr21_46334648_AAT_A	3.51457	1.50731						chr11_2133632_C_T	3.69032	1.5455
				chr7_66638333_A_G	13.3925	2.66671										chr3_142555897_A_AT	0.178337	0.0891686										chr17_63998717_C_G	0.193441	0.0967203		chr17_11807773_C_T	4.63227	1.72851		chr11_2403115_G_A	4.83794	1.76438		chr17_75763115_A_T	4.66676	1.73462														chr16_50710654_T_G	1.60699	0.803494		chr21_46132157_C_T	12.3256	2.58969						chr7_74111663_T_A	13.7343	2.69017						chr14_21670348_G_GGT	4.80735	1.75913						chr19_55161693_G_A	13.6872	2.68698		chr7_103558021_T_A	4.47249	1.69973		chr15_89317525_G_GCAAACATGCACCTGAAA	13.6063	2.68145		chr16_20540654_C_G	12.2262	2.5822		chr1_156873722_C_T	3.69032	1.5455		chr22_19919551_G_C	3.51457	1.50731						chr11_2572050_G_A	3.69032	1.5455
				chr7_70768061_G_A	13.3925	2.66671										chr8_112656169_T_C	0.178337	0.0891686										chr6_43142276_C_T	0.193098	0.0965491		chr17_11854007_A_G	4.63227	1.72851		chr11_34461315_C_G	4.83794	1.76438		chr17_75840286_C_T	4.66676	1.73462														chr17_1471103_T_C	1.60699	0.803494		chr21_46551729_G_A	12.3256	2.58969						chr7_87561311_G_T	13.7343	2.69017						chr9_127937271_TA_T	4.79442	1.75689						chr19_6679208_T_G	13.6872	2.68698		chr7_99762233_T_C	4.47249	1.69973		chr15_89633751_G_A	13.6063	2.68145		chr17_10303217_G_C	12.2262	2.5822		chr1_162755232_G_A	3.69032	1.5455		chr22_23315436_C_G	3.51457	1.50731						chr11_44267520_G_C	3.69032	1.5455
				chr7_70787331_A_C	13.3925	2.66671										chr9_35089199_A_G	0.178337	0.0891686										chr14_102263544_A_G	0.192805	0.0964027		chr17_14102160_C_G	4.63227	1.72851		chr11_44310045_G_GC	4.83794	1.76438		chr17_76474405_C_T	4.66676	1.73462														chr17_1480595_C_T	1.60699	0.803494		chr22_18126663_C_T	12.3256	2.58969						chr7_87585580_C_T	13.7343	2.69017						chr2_208124196_G_C	4.78222	1.75479						chr2_151494211_CAG_C	13.6872	2.68698		chr8_63072949_A_G	4.47249	1.69973		chr16_2097321_G_A	13.6063	2.68145		chr17_2061607_A_G	12.2262	2.5822		chr1_169468729_T_C	3.69032	1.5455		chr22_23895075_A_G	3.51457	1.50731						chr11_46859161_G_A	3.69032	1.5455
				chr7_74041223_AG_A	13.3925	2.66671										chrX_55146104_G_A	0.174882	0.087441										chr15_72758247_T_TGTGA	0.191467	0.0957333		chr17_1474980_G_A	4.63227	1.72851		chr11_47274766_C_T	4.83794	1.76438		chr17_76477255_G_T	4.66676	1.73462														chr17_28957395_C_T	1.60699	0.803494		chr22_19134369_G_A	12.3256	2.58969						chr7_93436163_A_C	13.7343	2.69017						chr2_113499759_TC_T	4.78015	1.75443						chr2_208298760_A_T	13.6872	2.68698		chr9_110800782_C_T	4.47249	1.69973		chr16_29877358_A_G	13.6063	2.68145		chr18_10761062_C_T	12.2262	2.5822		chr1_17027759_C_T	3.69032	1.5455		chr22_50219181_C_T	3.51457	1.50731						chr11_47584422_C_T	3.69032	1.5455
				chr7_74558971_C_G	13.3925	2.66671										chr4_150831955_A_C	0.171	0.0855002										chr7_128477173_G_A	0.191038	0.0955192		chr17_1478137_C_T	4.63227	1.72851		chr11_47343562_C_T	4.83794	1.76438		chr17_76478865_G_A	4.66676	1.73462														chr17_42404937_T_C	1.60699	0.803494		chr22_24520418_G_A	12.3256	2.58969						chr7_95405361_A_G	13.7343	2.69017						chr22_24098263_CATTTT_C	4.76553	1.7519						chr2_26465009_C_T	13.6872	2.68698		chr9_132336304_T_C	4.47249	1.69973		chr16_3850959_G_A	13.6063	2.68145		chr19_51719427_C_T	12.2262	2.5822		chr1_171341523_A_T	3.69032	1.5455		chr2_10052352_C_T	3.51457	1.50731						chr11_62694680_G_GT	3.69032	1.5455
				chr7_80646855_A_T	13.3925	2.66671										chr2_241460078_C_G	0.169939	0.0849697										chr12_123389131_T_TGGCGGCGGCAGCAGCAGCAGCAGCGGCAGCGGCAGCGGTGGTGGCCGGGCCGCGGCGGC	0.189337	0.0946684		chr17_15260660_G_A	4.63227	1.72851		chr11_47349788_C_T	4.83794	1.76438		chr17_80107866_G_A	4.66676	1.73462														chr19_38455268_C_G	1.60699	0.803494		chr22_26607963_C_T	12.3256	2.58969						chr7_98994824_A_C	13.7343	2.69017						chr2_97152523_GGC_G	4.76506	1.75182						chr2_33263360_C_G	13.6872	2.68698		chr9_133568655_C_T	4.47249	1.69973		chr16_47547449_A_T	13.6063	2.68145		chr3_197015393_G_T	12.2262	2.5822		chr1_186932845_A_G	3.69032	1.5455		chr2_105363285_C_T	3.51457	1.50731						chr11_64660932_T_G	3.69032	1.5455
				chr7_81743464_C_G	13.3925	2.66671										chr7_110835522_GA_G	0.169939	0.0849697										chr5_733804_CAT_C	0.188065	0.0940323		chr17_1733737_G_A	4.63227	1.72851		chr11_47447811_C_A	4.83794	1.76438		chr17_81812664_C_T	4.66676	1.73462														chr1_15445660_G_A	1.60699	0.803494		chr22_36286722_T_A	12.3256	2.58969						chr7_98994825_A_T	13.7343	2.69017						chr19_1969846_G_A	4.76415	1.75166						chr2_33263374_G_A	13.6872	2.68698		chr9_133568712_C_T	4.47249	1.69973		chr16_53641363_TAA_T	13.6063	2.68145		chr9_136388482_T_C	12.2262	2.5822		chr1_18735639_G_A	3.69032	1.5455		chr2_120951293_G_A	3.51457	1.50731						chr11_64754320_T_G	3.69032	1.5455
				chr7_83961574_C_T	13.3925	2.66671										chr6_32641521_CA_C	0.165503	0.0827516										chr5_140807399_GC_G	0.187025	0.0935125		chr17_17813730_G_A	4.63227	1.72851		chr11_48164421_G_A	4.83794	1.76438		chr17_82244786_G_A	4.66676	1.73462														chr1_162755214_T_C	1.60699	0.803494		chr22_36867434_G_A	12.3256	2.58969						chr7_98994826_G_T	13.7343	2.69017						chr11_7088950_C_T	4.7625	1.75137						chr2_43822923_C_T	13.6872	2.68698		chr9_133574846_C_CCGGGGGGGGGGGGGGGGGGGGGGGGGGGGGGGGG	4.47249	1.69973		chr16_67436156_C_T	13.6063	2.68145		chr9_128326457_CTT_C	12.2261	2.58219		chr1_18877505_C_A	3.69032	1.5455		chr2_127576607_C_T	3.51457	1.50731						chr11_66689150_G_A	3.69032	1.5455
				chr7_84005393_C_T	13.3925	2.66671										chr6_32641519_A_AG	0.162938	0.0814688										chr1_15770439_C_T	0.185912	0.0929559		chr17_18142190_C_T	4.63227	1.72851		chr11_62613611_TGGGGGGG_T	4.83794	1.76438		chr17_8884748_G_A	4.66676	1.73462														chr1_169555299_C_G	1.60699	0.803494		chr22_37011104_C_T	12.3256	2.58969						chr8_112301915_G_C	13.7343	2.69017						chr7_20785529_AGCCGCGGCTGCTGCCGCGGCCGCCGC_A	4.75489	1.75005						chr2_71574337_G_A	13.6872	2.68698		chrX_129756541_T_TG	4.47249	1.69973		chr16_75635967_A_G	13.6063	2.68145		chr2_37256657_TTTA_T	12.2259	2.58218		chr1_197004840_CT_C	3.69032	1.5455		chr2_151501423_G_A	3.51457	1.50731						chr11_68041783_C_T	3.69032	1.5455
				chr7_87549957_G_A	13.3925	2.66671										chr18_63723131_T_C	0.162015	0.0810074										chr6_32581619_C_G	0.184425	0.0922123		chr17_19571529_TA_T	4.63227	1.72851		chr11_62613619_G_GCCCCCCCAGCACCA	4.83794	1.76438		chr18_23539405_G_A	4.66676	1.73462														chr1_171114108_C_T	1.60699	0.803494		chr22_40418822_C_T	12.3256	2.58969						chr8_127740590_G_T	13.7343	2.69017						chr16_48115514_CAG_C	4.75287	1.7497						chr20_19974941_T_TGC	13.6872	2.68698		chrX_50627662_TC_T	4.47249	1.69973		chr16_78432556_A_G	13.6063	2.68145		chr1_16582708_CTTAA_C	12.2249	2.5821		chr1_197347353_T_C	3.69032	1.5455		chr2_156550668_G_A	3.51457	1.50731						chr11_73978320_G_A	3.69032	1.5455
				chr7_92491331_G_A	13.3925	2.66671										chr6_73787379_G_A	0.161025	0.0805125										chr1_97699535_T_C	0.183399	0.0916995		chr17_19665002_G_A	4.63227	1.72851		chr11_62614378_CCT_C	4.83794	1.76438		chr18_2920334_G_A	4.66676	1.73462														chr1_21828962_C_A	1.60699	0.803494		chr22_41507892_G_A	12.3256	2.58969						chr8_143792094_C_A	13.7343	2.69017						chr17_48724362_T_TG	4.75166	1.74949						chr20_62836532_G_A	13.6872	2.68698		chrX_84468533_A_AAG	4.47249	1.69973		chr16_81912619_C_T	13.6063	2.68145		chr10_17879749_G_A	12.2249	2.5821		chr1_197427559_C_T	3.69032	1.5455		chr2_161839915_G_A	3.51457	1.50731						chr11_77194423_C_T	3.69032	1.5455
				chr7_93426571_G_A	13.3925	2.66671										chr18_2929105_G_A	0.161025	0.0805125										chr19_32802701_C_T	0.182749	0.0913747		chr17_21303190_G_A	4.63227	1.72851		chr11_62981983_C_T	4.83794	1.76438		chr18_2931364_C_T	4.66676	1.73462														chr1_5890969_G_A	1.60699	0.803494		chr22_41527315_G_A	12.3256	2.58969						chr8_17985531_C_T	13.7343	2.69017						chr6_32039132_GGAGACTAC_G	4.74416	1.74818						chr20_9389922_A_C	13.6872	2.68698		chr10_111078003_C_T	4.45943	1.69734		chr16_89183636_G_A	13.6063	2.68145		chr19_47701613_G_A	12.2249	2.5821		chr1_205770347_A_G	3.69032	1.5455		chr2_1643517_G_A	3.51457	1.50731						chr11_77205476_G_A	3.69032	1.5455
				chr7_93479426_G_A	13.3925	2.66671										chr6_32521977_TG_T	0.160349	0.0801746										chr6_29942804_C_A	0.182677	0.0913385		chr17_27780869_C_T	4.63227	1.72851		chr11_6392066_T_C	4.83794	1.76438		chr18_2937709_G_A	4.66676	1.73462														chr20_43513592_GC_G	1.60699	0.803494		chr22_45541364_G_T	12.3256	2.58969						chr8_37749845_G_A	13.7343	2.69017						chr1_109656742_TAC_T	4.74211	1.74783						chr21_34792302_G_GGGGGGGGGGGGGGGGGGGGGGGCTGC	13.6872	2.68698		chr10_53808965_G_GT	4.45943	1.69734		chr16_89532021_C_T	13.6063	2.68145		chr19_50724532_A_C	12.2249	2.5821		chr1_205917300_A_G	3.69032	1.5455		chr2_166041277_T_A	3.51457	1.50731						chr11_82850361_C_T	3.69032	1.5455
				chr7_95298982_C_A	13.3925	2.66671										chr17_21416561_C_T	0.16021	0.0801049										chr4_38796634_G_A	0.182478	0.091239		chr17_28741140_C_T	4.63227	1.72851		chr11_64753126_G_A	4.83794	1.76438		chr18_31326923_G_A	4.66676	1.73462														chr20_43513597_GGTTCTGGTCCT_G	1.60699	0.803494		chr22_50079988_G_A	12.3256	2.58969						chr8_47976775_CTG_C	13.7343	2.69017						chr14_75633695_C_T	4.73697	1.74693						chr3_172445391_C_T	13.6872	2.68698		chr10_74043099_T_C	4.45943	1.69734		chr17_11962240_C_T	13.6063	2.68145		chr22_25947716_A_G	12.2247	2.58209		chr1_205927925_C_T	3.69032	1.5455		chr2_166288642_G_A	3.51457	1.50731						chr11_836407_G_A	3.69032	1.5455
				chr7_97020818_G_A	13.3925	2.66671										chr17_56848119_C_CATATATAT	0.156463	0.0782314										chr4_1025266_CCA_C	0.179825	0.0899124		chr17_28959791_C_T	4.63227	1.72851		chr11_65644967_C_T	4.83794	1.76438		chr18_31518237_A_C	4.66676	1.73462														chr2_206147553_T_C	1.60699	0.803494		chr22_50581804_A_C	12.3256	2.58969						chr8_93786270_G_A	13.7343	2.69017						chr12_88089456_T_C	4.73094	1.74588						chr3_189866714_G_A	13.6872	2.68698		chr10_77637551_G_C	4.45943	1.69734		chr17_14159910_A_G	13.6063	2.68145		chr12_38318424_A_G	12.2235	2.582		chr1_207620066_G_A	3.69032	1.5455		chr2_177629531_G_A	3.51457	1.50731						chr11_87309593_C_G	3.69032	1.5455
				chr7_98990553_G_T	13.3925	2.66671										chr6_32521974_GC_G	0.155359	0.0776797										chr6_170561966_AGCAGCAGCAGCAGCAG_A	0.179795	0.0898976		chr17_29578323_C_T	4.63227	1.72851		chr11_65650666_T_G	4.83794	1.76438		chr18_36198749_C_A	4.66676	1.73462														chr3_184245346_C_T	1.60699	0.803494		chr2_112022343_A_G	12.3256	2.58969						chr9_121326590_G_A	13.7343	2.69017						chr14_61547854_C_T	4.73094	1.74588						chr3_49532603_C_T	13.6872	2.68698		chr11_108284433_T_G	4.45943	1.69734		chr17_1748703_C_T	13.6063	2.68145		chr3_53823523_GT_G	12.2235	2.582		chr1_207630590_C_T	3.69032	1.5455		chr2_201627334_T_C	3.51457	1.50731						chr11_88296150_C_T	3.69032	1.5455
				chr7_99720400_AC_A	13.3925	2.66671										chr17_21416124_G_A	0.152365	0.0761826										chr4_186209195_G_A	0.175087	0.0875434		chr17_3589818_C_T	4.63227	1.72851		chr11_66690045_C_T	4.83794	1.76438		chr18_46522184_G_A	4.66676	1.73462														chr4_95548832_G_T	1.60699	0.803494		chr2_127578188_G_A	12.3256	2.58969						chr9_127454549_C_T	13.7343	2.69017						chr15_98707678_C_T	4.73094	1.74588						chr3_54581843_G_A	13.6872	2.68698		chr11_108317377_T_C	4.45943	1.69734		chr17_41819219_T_TC	13.6063	2.68145		chr22_25903830_A_G	12.2228	2.58195		chr1_214369504_G_A	3.69032	1.5455		chr2_206146957_A_G	3.51457	1.50731						chr11_9842711_C_T	3.69032	1.5455
				chr7_99770201_A_C	13.3925	2.66671										chr6_32589641_A_G	0.152324	0.0761619										chr5_76668682_C_T	0.174396	0.0871979		chr17_37263863_A_G	4.63227	1.72851		chr11_66690100_G_A	4.83794	1.76438		chr18_46538290_C_A	4.66676	1.73462														chr5_1213496_G_A	1.60699	0.803494		chr2_127622048_C_T	12.3256	2.58969						chr9_128907450_G_A	13.7343	2.69017						chr16_30006902_C_T	4.73094	1.74588						chr5_128350879_C_T	13.6872	2.68698		chr11_110255294_C_G	4.45943	1.69734		chr17_41904736_G_A	13.6063	2.68145		chrX_53412949_C_G	12.2225	2.58192		chr1_21853047_G_A	3.69032	1.5455		chr2_209976241_G_A	3.51457	1.50731						chr12_109264288_C_T	3.69032	1.5455
				chr8_101632315_G_T	13.3925	2.66671										chr2_178447508_A_AGCAAG	0.15181	0.0759052										chr15_48208066_G_A	0.171712	0.0858558		chr17_3904904_G_A	4.63227	1.72851		chr11_67483220_G_C	4.83794	1.76438		chr18_47069227_A_C	4.66676	1.73462														chr5_13914642_C_T	1.60699	0.803494		chr2_156325954_G_A	12.3256	2.58969						chr9_129818752_A_T	13.7343	2.69017						chr17_40301598_G_A	4.73094	1.74588						chr5_141124137_C_A	13.6872	2.68698		chr11_120831879_G_A	4.45943	1.69734		chr17_48726938_G_T	13.6063	2.68145		chr2_18584606_G_A	12.2223	2.58191		chr1_21857156_C_T	3.69032	1.5455		chr2_211725146_G_A	3.51457	1.50731						chr12_1797422_G_A	3.69032	1.5455
				chr8_103325376_T_A	13.3925	2.66671										chr11_102797986_A_G	0.150417	0.0752084										chr17_50380361_G_C	0.171712	0.0858558		chr17_40295405_G_A	4.63227	1.72851		chr11_68003692_C_T	4.83794	1.76438		chr18_48921790_T_C	4.66676	1.73462														chr6_129314775_G_A	1.60699	0.803494		chr2_169202932_G_A	12.3256	2.58969						chr9_132991001_G_A	13.7343	2.69017						chr17_8087372_A_G	4.73094	1.74588						chr5_149044547_G_T	13.6872	2.68698		chr11_121102714_C_CT	4.45943	1.69734		chr17_50569198_G_A	13.6063	2.68145		chr1_156984345_G_A	12.2222	2.5819		chr1_21857323_C_T	3.69032	1.5455		chr2_215319677_G_A	3.51457	1.50731						chr12_20875265_G_A	3.69032	1.5455
				chr8_103329940_G_GTTCACCACAGTCCTGTTCTC	13.3925	2.66671										chr4_99307860_G_A	0.149941	0.0749703										chr19_7932691_G_T	0.171712	0.0858558		chr17_41502402_G_A	4.63227	1.72851		chr11_68190039_T_C	4.83794	1.76438		chr18_49282016_C_A	4.66676	1.73462														chr7_92517406_AT_A	1.60699	0.803494		chr2_21011940_G_A	12.3256	2.58969						chr9_133102815_C_T	13.7343	2.69017						chr19_6040149_G_A	4.73094	1.74588						chr5_33963983_G_T	13.6872	2.68698		chr11_14879164_T_C	4.45943	1.69734		chr17_58724090_C_T	13.6063	2.68145		chr2_43566793_AG_A	12.2222	2.5819		chr1_21880535_G_A	3.69032	1.5455		chr2_218814581_G_C	3.51457	1.50731						chr12_21314555_A_G	3.69032	1.5455
				chr8_103329944_A_ACCTGG	13.3925	2.66671										chr3_98793696_G_A	0.147648	0.0738238										chr1_40237572_G_A	0.169362	0.0846812		chr17_41769474_C_T	4.63227	1.72851		chr11_69816361_G_A	4.83794	1.76438		chr18_49286460_G_A	4.66676	1.73462														chr8_11758419_G_A	1.60699	0.803494		chr2_218263134_T_C	12.3256	2.58969						chr9_133353858_G_A	13.7343	2.69017						chr1_28279228_G_A	4.73094	1.74588						chr5_36679668_T_C	13.6872	2.68698		chr11_34960425_G_A	4.45943	1.69734		chr17_63607330_G_T	13.6063	2.68145		chr2_68865687_C_T	12.2222	2.5819		chr1_228333254_G_GT	3.69032	1.5455		chr2_218827862_A_G	3.51457	1.50731						chr12_21568978_T_G	3.69032	1.5455
				chr8_103375856_AG_A	13.3925	2.66671										chr11_56663740_C_T	0.145975	0.0729877										chr19_32999679_G_A	0.166513	0.0832563		chr17_41842235_G_A	4.63227	1.72851		chr11_74457319_G_A	4.83794	1.76438		chr18_53486824_C_T	4.66676	1.73462														chr9_137236069_C_T	1.60699	0.803494		chr2_218344464_A_G	12.3256	2.58969						chr9_133708426_C_T	13.7343	2.69017						chr20_54158990_G_A	4.73094	1.74588						chr5_38886187_C_T	13.6872	2.68698		chr11_47335943_G_GC	4.45943	1.69734		chr17_7221580_G_A	13.6063	2.68145		chr12_6870363_A_G	12.222	2.58188		chr1_228338014_G_A	3.69032	1.5455		chr2_219210399_G_A	3.51457	1.50731						chr12_2566427_A_C	3.69032	1.5455
				chr8_105802459_G_A	13.3925	2.66671										chr19_52394860_GA_G	0.143524	0.071762										chr16_53447098_A_G	0.166248	0.083124		chr17_41907551_T_C	4.63227	1.72851		chr11_77174817_G_A	4.83794	1.76438		chr18_60372058_C_T	4.66676	1.73462														chr9_14848686_G_A	1.60699	0.803494		chr2_218827323_G_A	12.3256	2.58969						chr9_136511230_G_C	13.7343	2.69017						chr2_119245683_C_T	4.73094	1.74588						chr5_95509688_C_T	13.6872	2.68698		chr11_64660887_G_T	4.45943	1.69734		chr17_74763454_G_T	13.6063	2.68145		chr12_31101963_G_A	12.2209	2.5818		chr1_228341479_C_T	3.69032	1.5455		chr2_227240170_G_A	3.51457	1.50731						chr12_50105591_T_A	3.69032	1.5455
				chr8_105802715_C_T	13.3925	2.66671										chr11_637536_GCCGCCGACCTCCT_G	0.143507	0.0717536										chrX_136874308_C_T	0.166105	0.0830527		chr17_42785402_G_A	4.63227	1.72851		chr11_77177628_G_A	4.83794	1.76438		chr18_62106862_C_T	4.66676	1.73462														chr9_33395081_CA_C	1.60699	0.803494		chr2_218890226_G_C	12.3256	2.58969						chr9_137015593_C_T	13.7343	2.69017						chr5_134371556_C_CTT	4.73094	1.74588						chr6_116121905_G_A	13.6872	2.68698		chr11_68042661_T_A	4.45943	1.69734		chr17_80104704_C_T	13.6063	2.68145		chr15_28256232_G_A	12.2209	2.5818		chr1_26185068_C_T	3.69032	1.5455		chr2_233693627_G_A	3.51457	1.50731						chr12_50708531_A_G	3.69032	1.5455
				chr8_105802988_C_T	13.3925	2.66671										chr2_85303993_C_T	0.142512	0.0712558										chr1_66776404_G_A	0.166085	0.0830427		chr17_44260698_G_A	4.63227	1.72851		chr11_77189348_G_A	4.83794	1.76438		chr18_62354490_G_A	4.66676	1.73462														chr9_711559_G_A	1.60699	0.803494		chr2_219554567_G_A	12.3256	2.58969						chr9_72742465_G_T	13.7343	2.69017						chr5_96776533_A_G	4.73094	1.74588						chr6_152441127_T_C	13.6872	2.68698		chr12_101747225_C_T	4.45943	1.69734		chr17_80112604_G_A	13.6063	2.68145		chr4_3532216_G_A	12.2209	2.5818		chr1_29115780_G_A	3.69032	1.5455		chr2_237395121_G_A	3.51457	1.50731						chr12_54182250_C_T	3.69032	1.5455
				chr8_112263809_A_G	13.3925	2.66671										chr12_6018667_T_C	0.141219	0.0706097										chr2_112310045_A_G	0.165992	0.0829958		chr17_44320238_G_A	4.63227	1.72851		chr11_78466009_C_T	4.83794	1.76438		chr18_63723082_C_T	4.66676	1.73462														chr10_21726266_C_T	1.60514	0.80257		chr2_229787553_C_G	12.3256	2.58969						chr9_84285442_A_G	13.7343	2.69017						chr8_133013756_G_A	4.73094	1.74588						chr6_35642728_C_A	13.6872	2.68698		chr12_108623895_G_GCT	4.45943	1.69734		chr17_80195294_G_A	13.6063	2.68145		chr4_86766516_A_G	12.2209	2.5818		chr1_30873255_C_T	3.69032	1.5455		chr2_24706960_T_G	3.51457	1.50731						chr12_55694110_G_A	3.69032	1.5455
				chr8_112281302_C_T	13.3925	2.66671										chr17_61847211_G_A	0.140863	0.0704313										chr10_94344908_T_G	0.162629	0.0813144		chr17_47946744_G_A	4.63227	1.72851		chr11_82850481_T_C	4.83794	1.76438		chr18_672988_G_T	4.66676	1.73462														chr16_71129771_C_CA	1.60514	0.80257		chr2_233434836_C_T	12.3256	2.58969						chr9_91757329_C_T	13.7343	2.69017						chr8_143811004_G_A	4.73094	1.74588						chr6_80273153_C_T	13.6872	2.68698		chr12_108623896_GCA_G	4.45943	1.69734		chr17_82085314_C_T	13.6063	2.68145		chr20_32359043_G_GCC	12.2206	2.58178		chr1_40818654_G_T	3.69032	1.5455		chr2_29073732_G_A	3.51457	1.50731						chr12_64729009_C_T	3.69032	1.5455
				chr8_112638809_C_T	13.3925	2.66671										chr2_127635159_G_A	0.140863	0.0704313										chr11_56663740_C_T	0.160996	0.0804978		chr17_4818562_C_G	4.63227	1.72851		chr11_9795878_C_T	4.83794	1.76438		chr18_7040152_G_T	4.66676	1.73462														chr3_101859365_G_GTA	1.60514	0.80257		chr2_237387731_T_C	12.3256	2.58969						chr9_98845984_A_G	13.7343	2.69017						chr8_144513265_C_T	4.73094	1.74588						chr7_82014457_A_G	13.6872	2.68698		chr12_11267464_GGTGGGGGACCTTGGGACTGGTTTCCTCCTTGTGGGGGTGGTCCTTCTGGCTTTCCTGGACGA_G	4.45943	1.69734		chr18_34879622_T_C	13.6063	2.68145		chr16_1385375_GC_G	12.2202	2.58175		chr1_44941509_CT_C	3.69032	1.5455		chr2_31349804_C_T	3.51457	1.50731						chr12_6514861_C_T	3.69032	1.5455
				chr8_112921707_A_G	13.3925	2.66671										chr2_70962806_C_T	0.140863	0.0704313										chr12_50352080_C_CCTGCTGAGGGGTGAGAGGGATCCCCAGGGCCTGG	0.160982	0.080491		chr17_4898864_T_TC	4.63227	1.72851		chr12_105118506_G_C	4.83794	1.76438		chr19_11058843_T_A	4.66676	1.73462														chr3_169115692_G_A	1.60514	0.80257		chr2_240719810_C_T	12.3256	2.58969						chrX_130037473_T_G	13.7343	2.69017						chr8_98123347_G_C	4.73094	1.74588						chr7_92493116_T_G	13.6872	2.68698		chr12_13564611_G_A	4.45943	1.69734		chr18_62384889_C_T	13.6063	2.68145		chr8_90044861_C_T	12.2195	2.58169		chr1_52385165_C_T	3.69032	1.5455		chr2_33363452_C_T	3.51457	1.50731						chr12_6845712_G_A	3.69032	1.5455
				chr8_117161834_AG_A	13.3925	2.66671										chr6_129192705_T_A	0.140863	0.0704313										chr9_136740043_G_A	0.157309	0.0786547		chr17_50088255_G_A	4.63227	1.72851		chr12_106067047_C_T	4.83794	1.76438		chr19_11060117_G_A	4.66676	1.73462														chr7_151238218_T_A	1.60514	0.80257		chr2_241242467_T_C	12.3256	2.58969						chr13_95860812_C_G	13.7342	2.69017						chrX_110762766_C_T	4.73094	1.74588						chr8_63085861_C_A	13.6872	2.68698		chr12_20711454_C_A	4.45943	1.69734		chr19_15192182_G_A	13.6063	2.68145		chr4_64288431_GA_G	12.2195	2.58169		chr1_53280643_C_T	3.69032	1.5455		chr2_44281423_C_T	3.51457	1.50731						chr12_6960877_C_T	3.69032	1.5455
				chr8_119789715_G_A	13.3925	2.66671										chr8_143576460_G_A	0.140863	0.0704313										chr3_98793696_G_A	0.157194	0.0785969		chr17_50170246_G_A	4.63227	1.72851		chr12_109232760_C_T	4.83794	1.76438		chr19_11211878_T_A	4.66676	1.73462														chr9_98756479_G_A	1.60514	0.80257		chr2_24203745_G_A	12.3256	2.58969						chr10_100977633_C_T	13.7341	2.69017						chrX_154532257_C_T	4.73094	1.74588						chr8_6480876_G_C	13.6872	2.68698		chr12_21301230_CCAAT_C	4.45943	1.69734		chr19_17206119_C_T	13.6063	2.68145		chr15_68357301_T_C	12.2193	2.58168		chr1_55008558_G_A	3.69032	1.5455		chr2_66512221_G_A	3.51457	1.50731						chr12_85301323_C_T	3.69032	1.5455
				chr8_125061110_G_T	13.3925	2.66671										chr3_75739225_G_GTT	0.140062	0.0700311										chr13_112068073_G_A	0.15682	0.0784101		chr17_50188630_C_T	4.63227	1.72851		chr12_111789896_C_T	4.83794	1.76438		chr19_13927918_G_A	4.66676	1.73462														chr14_74290035_G_A	1.60334	0.801671		chr2_25246619_C_T	12.3256	2.58969						chr10_110601853_T_C	13.7341	2.69017						chrX_37805103_G_A	4.73094	1.74588						chr9_108889330_A_G	13.6872	2.68698		chr12_25215471_A_T	4.45943	1.69734		chr19_17872638_C_T	13.6063	2.68145		chr21_42579555_C_CCTGCCCTCATCAGA	12.2188	2.58164		chr1_59904995_C_T	3.69032	1.5455		chr2_72888457_A_G	3.51457	1.50731						chr13_19661737_G_A	3.69032	1.5455
				chr8_125078824_C_T	13.3925	2.66671										chr19_20624371_G_GA	0.139243	0.0696217										chr2_70297320_A_G	0.156344	0.0781721		chr17_50191450_G_A	4.63227	1.72851		chr12_112995473_A_AG	4.83794	1.76438		chr19_13930129_G_A	4.66676	1.73462														chr2_177663913_G_A	1.60334	0.801671		chr2_26484544_C_T	12.3256	2.58969						chr10_17065624_G_A	13.7341	2.69017						chr10_99620311_CAG_C	4.73085	1.74586						chr9_92108792_C_A	13.6872	2.68698		chr12_48966166_G_A	4.45943	1.69734		chr19_40739426_G_A	13.6063	2.68145		chr1_206458667_G_A	12.2182	2.58159		chr1_6571211_C_T	3.69032	1.5455		chr2_97737830_G_A	3.51457	1.50731						chr13_33016819_G_T	3.69032	1.5455
				chr8_132868141_C_T	13.3925	2.66671										chr11_60397879_ATT_A	0.135551	0.0677756										chr3_75737893_A_ACTT	0.15585	0.0779248		chr17_50683965_G_A	4.63227	1.72851		chr12_114398638_T_C	4.83794	1.76438		chr19_15165954_G_A	4.66676	1.73462														chr5_168806545_G_C	1.60334	0.801671		chr2_32114703_A_C	12.3256	2.58969						chr10_66520623_C_T	13.7341	2.69017						chr2_15940678_G_GCCCCCCCCCCC	4.72247	1.7444						chrX_19398357_A_T	13.6872	2.68698		chr12_65218561_A_G	4.45943	1.69734		chr19_45529382_C_G	13.6063	2.68145		chr4_1193702_C_CGTGGGGGGTGGTGTGGGAAGGAG	12.2181	2.58159		chr1_68431560_G_A	3.69032	1.5455		chr3_123291187_C_T	3.51457	1.50731						chr13_36879625_A_G	3.69032	1.5455
				chr8_132887335_C_T	13.3925	2.66671										chr17_21416127_T_G	0.134266	0.067133										chr2_170371690_G_GA	0.154973	0.0774867		chr17_51160068_C_T	4.63227	1.72851		chr12_117232047_G_A	4.83794	1.76438		chr19_15181787_C_G	4.66676	1.73462														chr7_75981558_C_T	1.60334	0.801671		chr2_46360898_C_T	12.3256	2.58969						chr10_73998223_A_G	13.7341	2.69017						chr4_99143231_G_A	4.72247	1.7444						chrX_44250238_G_A	13.6872	2.68698		chr12_65369020_G_A	4.45943	1.69734		chr19_45771372_CGGGGACT_C	13.6063	2.68145		chr12_7061743_C_G	12.217	2.5815		chr1_7664849_T_C	3.69032	1.5455		chr3_123300280_C_T	3.51457	1.50731						chr14_24259766_G_A	3.69032	1.5455
				chr8_134600501_C_T	13.3925	2.66671										chr2_222221236_G_T	0.134002	0.0670009										chr3_136298003_G_A	0.153766	0.0768829		chr17_58206152_C_T	4.63227	1.72851		chr12_117243336_G_A	4.83794	1.76438		chr19_17187977_C_T	4.66676	1.73462														chr6_52754969_A_T	1.59976	0.79988		chr2_96285308_C_T	12.3256	2.58969						chr10_73998238_A_G	13.7341	2.69017						chr1_156384556_T_TCC	4.71191	1.74255						chrX_71169687_G_A	13.6872	2.68698		chr12_80669417_G_A	4.45943	1.69734		chr19_48703674_G_A	13.6063	2.68145		chr10_17856341_G_A	12.2168	2.58149		chr1_9245356_A_G	3.69032	1.5455		chr3_123733097_C_T	3.51457	1.50731						chr14_64449501_C_T	3.69032	1.5455
				chr8_139618462_A_AT	13.3925	2.66671										chr11_65863890_C_T	0.133075	0.0665373										chr1_158579702_C_T	0.152968	0.0764839		chr17_58611239_C_T	4.63227	1.72851		chr12_117265414_C_T	4.83794	1.76438		chr19_18155908_G_A	4.66676	1.73462														chr2_26477210_G_A	1.59963	0.799814		chr2_98396749_C_A	12.3256	2.58969						chr10_73998239_G_A	13.7341	2.69017						chr2_85754600_TG_T	4.70512	1.74136						chr3_78600289_T_A	13.6871	2.68697		chr14_102229622_CTT_C	4.45943	1.69734		chr19_54191938_AG_A	13.6063	2.68145		chr22_32518044_T_G	12.2168	2.58149		chr1_97573960_G_C	3.69032	1.5455		chr3_123739030_C_T	3.51457	1.50731						chr14_66922718_G_A	3.69032	1.5455
				chr8_140397697_G_A	13.3925	2.66671										chr19_54336983_GTA_G	0.130776	0.0653882										chr13_107866899_GGA_G	0.151074	0.0755368		chr17_60600706_G_A	4.63227	1.72851		chr12_120996568_C_A	4.83794	1.76438		chr19_18596963_C_T	4.66676	1.73462														chr22_24091592_C_T	1.59957	0.799786		chr2_98396812_G_A	12.3256	2.58969						chr10_74101048_T_C	13.7341	2.69017						chr12_32327540_C_T	4.70373	1.74112						chr8_11808714_AC_A	13.6871	2.68697		chr14_22845981_G_A	4.45943	1.69734		chr19_8536526_C_T	13.6063	2.68145		chr1_186870724_AG_A	12.2159	2.58142		chr1_97828153_G_A	3.69032	1.5455		chr3_129520237_G_A	3.51457	1.50731						chr15_100132046_G_A	3.69032	1.5455
				chr8_17966440_C_T	13.3925	2.66671										chr4_55482360_G_C	0.129506	0.0647531										chr19_49542621_C_T	0.148839	0.0744195		chr17_61776451_C_A	4.63227	1.72851		chr12_12164494_G_A	4.83794	1.76438		chr19_32864289_TC_T	4.66676	1.73462														chr1_94051698_C_G	1.59718	0.798589		chr3_10935065_C_G	12.3256	2.58969						chr10_88941784_C_T	13.7341	2.69017						chr14_92071052_G_GCTGCTGCTGCTGCTGCTGCTGCTGCTGCTGCTGCTGCTGCTGCTGCTGCTGC	4.70044	1.74054						chr1_109367471_A_C	13.687	2.68696		chr14_37308071_C_A	4.45943	1.69734		chr1_110340687_C_T	13.6063	2.68145		chr9_136383552_GC_G	12.2157	2.58141		chr20_10648052_C_T	3.69032	1.5455		chr3_133947292_C_A	3.51457	1.50731						chr15_100199391_T_C	3.69032	1.5455
				chr8_18014689_C_G	13.3925	2.66671										chr6_32530182_G_GAA	0.129245	0.0646226										chr11_70798514_C_T	0.145605	0.0728027		chr17_63706675_G_A	4.63227	1.72851		chr12_12181337_C_T	4.83794	1.76438		chr19_33391470_C_T	4.66676	1.73462														chr9_21228003_A_AT	1.5903	0.795152		chr3_114159867_C_T	12.3256	2.58969						chr10_97749479_A_G	13.7341	2.69017						chr19_2111680_G_A	4.70044	1.74054						chr1_113896279_G_A	13.687	2.68696		chr14_49666400_T_A	4.45943	1.69734		chr1_118926541_C_T	13.6063	2.68145		chr9_136383554_TGC_T	12.2157	2.58141		chr20_13808905_A_T	3.69032	1.5455		chr3_139344066_T_TA	3.51457	1.50731						chr15_40654975_A_G	3.69032	1.5455
				chr8_18222502_T_A	13.3925	2.66671										chr3_98087856_G_GA	0.128878	0.0644388										chr20_18306806_TA_T	0.144363	0.0721813		chr17_7284629_C_T	4.63227	1.72851		chr12_132801801_C_T	4.83794	1.76438		chr19_33512621_C_T	4.66676	1.73462														chr14_23415832_C_A	1.58496	0.792481		chr3_132701493_G_A	12.3256	2.58969						chr11_14891986_C_A	13.7341	2.69017						chr2_55686398_G_A	4.70044	1.74054						chr1_151405262_C_T	13.687	2.68696		chr14_64235099_A_C	4.45943	1.69734		chr1_1332149_G_T	13.6063	2.68145		chr10_48731533_G_A	12.2155	2.58139		chr20_18543096_G_A	3.69032	1.5455		chr3_14134850_G_A	3.51457	1.50731						chr15_41851330_G_A	3.69032	1.5455
				chr8_19458549_C_T	13.3925	2.66671										chr4_151279901_G_A	0.126108	0.063054										chr12_105126291_G_T	0.144265	0.0721323		chr17_7290340_G_A	4.63227	1.72851		chr12_13564120_C_T	4.83794	1.76438		chr19_35845754_G_T	4.66676	1.73462														chr1_158643524_G_A	1.58496	0.792481		chr3_136854903_TGTTA_T	12.3256	2.58969						chr11_20095675_TC_T	13.7341	2.69017						chr9_83867803_G_A	4.70044	1.74054						chr1_65610235_T_G	13.687	2.68696		chr14_78967206_A_T	4.45943	1.69734		chr1_147294517_T_G	13.6063	2.68145		chr14_81487491_TA_T	12.2155	2.58139		chr20_18554359_G_A	3.69032	1.5455		chr3_15470546_C_T	3.51457	1.50731						chr15_41857656_G_A	3.69032	1.5455
				chr8_19956066_C_G	13.3925	2.66671										chr7_110835647_AT_A	0.125541	0.0627707										chr22_50697556_G_GGCCCCGGCCCCGCGCCCGGC	0.14371	0.0718551		chr17_73193259_G_A	4.63227	1.72851		chr12_13567093_A_G	4.83794	1.76438		chr19_36103208_G_A	4.66676	1.73462														chr2_232329813_GCTCGT_G	1.58496	0.792481		chr3_160381605_G_A	12.3256	2.58969						chr11_2133187_G_A	13.7341	2.69017						chr6_33184201_G_A	4.6893	1.73859						chr1_75732743_T_C	13.687	2.68696		chr15_42872719_C_T	4.45943	1.69734		chr1_167856405_T_C	13.6063	2.68145		chr15_28229195_C_A	12.2153	2.58138		chr20_2394496_G_GGGTA	3.69032	1.5455		chr3_15642041_G_A	3.51457	1.50731						chr15_42401755_G_A	3.69032	1.5455
				chr8_22207489_A_G	13.3925	2.66671										chr3_129436704_CT_C	0.125095	0.0625476										chr11_71435840_C_G	0.143222	0.0716111		chr17_74309300_C_T	4.63227	1.72851		chr12_20880963_TTACC_T	4.83794	1.76438		chr19_38459247_C_T	4.66676	1.73462														chr3_128884654_A_T	1.58496	0.792481		chr3_165830369_A_G	12.3256	2.58969						chr11_22227393_CT_C	13.7341	2.69017						chr12_80233076_G_C	4.67807	1.73661						chr1_94011395_A_G	13.687	2.68696		chr15_47763078_G_A	4.45943	1.69734		chr1_198731715_G_C	13.6063	2.68145		chr3_146073291_T_C	12.2153	2.58138		chr20_2394498_TGC_T	3.69032	1.5455		chr3_189964086_G_A	3.51457	1.50731						chr15_42727629_C_T	3.69032	1.5455
				chr8_23681325_TCAGG_T	13.3925	2.66671										chr9_33385243_C_A	0.123744	0.0618718										chr4_80566463_TC_T	0.14311	0.0715552		chr17_74309329_G_A	4.63227	1.72851		chr12_21574247_C_T	4.83794	1.76438		chr19_38460397_C_T	4.66676	1.73462														chr6_32041006_C_T	1.58496	0.792481		chr3_183071226_C_T	12.3256	2.58969						chr11_22255397_CA_C	13.7341	2.69017						chr15_67204116_C_G	4.67807	1.73661						chr10_88764565_C_T	13.687	2.68696		chr15_74023370_G_A	4.45943	1.69734		chr1_201323070_T_C	13.6063	2.68145		chr4_67914588_C_A	12.2153	2.58138		chr20_2399576_G_A	3.69032	1.5455		chr3_27721603_T_C	3.51457	1.50731						chr15_42731305_T_C	3.69032	1.5455
				chr8_23681459_T_A	13.3925	2.66671										chr14_23104905_GCA_G	0.120336	0.0601682										chr11_28084706_G_A	0.140536	0.0702682		chr17_75752533_G_A	4.63227	1.72851		chr12_2685842_G_A	4.83794	1.76438		chr19_38483399_G_A	4.66676	1.73462														chr2_63487446_C_T	1.58381	0.791904		chr3_184138032_A_G	12.3256	2.58969						chr11_6390626_C_T	13.7341	2.69017						chr17_39872274_T_G	4.67807	1.73661						chr10_89223701_C_A	13.687	2.68696		chr15_90747387_A_G	4.45943	1.69734		chr1_220191256_AATCC_A	13.6063	2.68145		chr1_16569180_T_TA	12.214	2.58127		chr20_41352862_C_A	3.69032	1.5455		chr3_32165831_C_A	3.51457	1.50731						chr15_43075086_G_A	3.69032	1.5455
				chr8_26770312_G_GATCTGCCAGGATT	13.3925	2.66671										chr19_1004897_G_GCGTT	0.11973	0.0598649										chr11_17559189_G_T	0.134301	0.0671505		chr17_75840765_C_T	4.63227	1.72851		chr12_39332276_C_T	4.83794	1.76438		chr19_38499700_G_A	4.66676	1.73462														chr18_45682443_G_A	1.58116	0.790579		chr3_184358242_G_A	12.3256	2.58969						chr11_64622974_G_A	13.7341	2.69017						chr17_43545279_G_A	4.67807	1.73661						chr11_110264174_A_T	13.687	2.68696		chr16_1078918_CG_C	4.45943	1.69734		chr1_231262750_G_A	13.6063	2.68145		chr21_42579547_A_AT	12.2138	2.58126		chr20_41405408_G_A	3.69032	1.5455		chr3_43605720_CT_C	3.51457	1.50731						chr15_45097675_C_T	3.69032	1.5455
				chr8_28527803_C_T	13.3925	2.66671										chr11_117351931_G_GA	0.116379	0.0581896										chr1_247949724_T_A	0.133828	0.0669138		chr17_75960365_G_A	4.63227	1.72851		chr12_39358246_T_C	4.83794	1.76438		chr19_38500655_G_A	4.66676	1.73462														chr15_30367438_C_T	1.56905	0.784524		chr3_38007826_C_G	12.3256	2.58969						chr11_68906075_G_T	13.7341	2.69017						chrX_71246480_A_AC	4.67807	1.73661						chr11_121152943_G_A	13.687	2.68696		chr16_50784435_G_A	4.45943	1.69734		chr1_3730973_C_T	13.6063	2.68145		chr7_45888894_G_T	12.2137	2.58125		chr20_42248745_C_T	3.69032	1.5455		chr3_45979728_G_A	3.51457	1.50731						chr15_45100059_G_A	3.69032	1.5455
				chr8_28562892_C_T	13.3925	2.66671										chr19_54855669_G_GCA	0.115583	0.0577915										chr6_132538470_A_T	0.131656	0.065828		chr17_78125815_C_T	4.63227	1.72851		chr12_40308481_G_A	4.83794	1.76438		chr19_40611266_A_G	4.66676	1.73462														chr1_152805432_C_T	1.56482	0.78241		chr3_45931169_C_T	12.3256	2.58969						chr11_75165833_G_A	13.7341	2.69017						chr19_17323722_CG_C	4.67303	1.73572						chr11_121152944_C_A	13.687	2.68696		chr16_77431581_T_C	4.45943	1.69734		chr1_46194637_C_T	13.6063	2.68145		chrX_34132112_TC_T	12.2132	2.58121		chr20_42791346_C_T	3.69032	1.5455		chr3_51357789_A_T	3.51457	1.50731						chr15_45108952_T_G	3.69032	1.5455
				chr8_28562910_C_T	13.3925	2.66671										chr9_33575338_CA_C	0.115472	0.0577362										chr2_178447477_C_CCAAT	0.127177	0.0635884		chr17_78358971_T_C	4.63227	1.72851		chr12_47974270_C_T	4.83794	1.76438		chr19_40612132_G_A	4.66676	1.73462														chr4_88046767_T_G	1.56035	0.780175		chr3_46357985_C_T	12.3256	2.58969						chr12_109166944_C_T	13.7341	2.69017						chr11_1450527_C_CT	4.66676	1.73462						chr11_61393965_G_A	13.687	2.68696		chr17_10525859_C_T	4.45943	1.69734		chr1_59912162_C_T	13.6063	2.68145		chr6_122781225_GT_G	12.2128	2.58119		chr20_59024190_G_A	3.69032	1.5455		chr3_53745655_G_A	3.51457	1.50731						chr15_47760334_G_A	3.69032	1.5455
				chr8_2998053_G_A	13.3925	2.66671										chr14_23104903_CA_C	0.113446	0.0567232										chr3_125177824_G_A	0.124099	0.0620497		chr17_7847426_C_T	4.63227	1.72851		chr12_47975362_G_A	4.83794	1.76438		chr19_40617183_G_A	4.66676	1.73462														chr10_15132925_C_T	1.54889	0.774447		chr3_46676321_C_T	12.3256	2.58969						chr12_112489047_C_T	13.7341	2.69017						chr14_58359131_G_T	4.66676	1.73462						chr11_89178654_C_T	13.687	2.68696		chr17_10537709_C_T	4.45943	1.69734		chr1_97306197_A_T	13.6063	2.68145		chr13_113863603_C_A	12.2126	2.58117		chr20_62837226_C_T	3.69032	1.5455		chr3_64159957_C_T	3.51457	1.50731						chr15_48425859_C_T	3.69032	1.5455
				chr8_3162214_C_T	13.3925	2.66671										chr19_42935542_G_A	0.110584	0.0552918										chr9_122628962_G_A	0.120905	0.0604523		chr17_7907252_G_T	4.63227	1.72851		chr12_47976545_G_A	4.83794	1.76438		chr19_41090125_G_A	4.66676	1.73462														chr12_111448270_C_T	1.54889	0.774447		chr3_46858411_C_T	12.3256	2.58969						chr12_112489048_C_T	13.7341	2.69017						chr17_81868734_CCAGGCCAGGGAGG_C	4.66676	1.73462						chr12_115980837_C_A	13.687	2.68696		chr17_18234874_G_A	4.45943	1.69734		chr20_34295537_T_C	13.6063	2.68145		chr12_88139176_GT_G	12.2119	2.58111		chr21_18398276_C_T	3.69032	1.5455		chr3_78659757_C_T	3.51457	1.50731						chr15_68209668_G_A	3.69032	1.5455
				chr8_41708957_G_A	13.3925	2.66671										chr12_52949285_G_T	0.109414	0.0547072										chr9_119208791_C_T	0.120425	0.0602124		chr17_80049984_G_A	4.63227	1.72851		chr12_49329027_G_A	4.83794	1.76438		chr19_41422715_C_T	4.66676	1.73462														chr16_16163078_G_A	1.54889	0.774447		chr3_47001743_GC_G	12.3256	2.58969						chr12_32701540_GA_G	13.7341	2.69017						chr18_31461366_T_C	4.66676	1.73462						chr12_115980840_G_C	13.687	2.68696		chr17_28552550_AC_A	4.45943	1.69734		chr20_45949388_C_T	13.6063	2.68145		chr22_39230399_G_T	12.2106	2.58102		chr21_26053258_T_C	3.69032	1.5455		chr3_81490460_A_G	3.51457	1.50731						chr15_72345476_C_T	3.69032	1.5455
				chr8_43197898_T_TCC	13.3925	2.66671										chr17_21416370_C_T	0.107372	0.0536858										chr7_151018860_T_C	0.119703	0.0598516		chr17_80087672_G_A	4.63227	1.72851		chr12_49331322_T_C	4.83794	1.76438		chr19_45766081_C_T	4.66676	1.73462														chr5_42718663_C_T	1.54889	0.774447		chr3_48630708_G_C	12.3256	2.58969						chr12_39370224_A_G	13.7341	2.69017						chr20_37055654_AGTCT_A	4.66676	1.73462						chr13_30763969_C_T	13.687	2.68696		chr18_50036874_T_C	4.45943	1.69734		chr21_42388524_G_A	13.6063	2.68145		chr22_46103858_G_GATCCCTGGAGCAGGTCCCCGGCGTCCCCGCTGTGGGGTGGGTGCCGTGGAAGGTGGAGAGGGGAGCAGCTTCCCATCCCTGGAGCAGGTCCCCGGCGTCCCCGCTGTGGGGTGGGTGCTGTGGAAGGTGGAGGGGGGAGCAGCCTCAC	12.2105	2.58101		chr21_34792311_G_GCC	3.69032	1.5455		chr4_1003418_C_G	3.51457	1.50731						chr15_80931948_G_A	3.69032	1.5455
				chr8_43197900_C_CAGCCCCTTCACATCCACAACTGGGTACAGGA	13.3925	2.66671										chr19_54336980_T_TTG	0.106325	0.0531627										chr14_103940906_A_C	0.11944	0.05972		chr17_80214723_G_A	4.63227	1.72851		chr12_49950894_C_G	4.83794	1.76438		chr19_46624157_C_T	4.66676	1.73462														chr6_32530181_A_AAC	1.54857	0.774287		chr3_49023086_T_TTG	12.3256	2.58969						chr13_40808516_A_T	13.7341	2.69017						chr3_101686498_G_C	4.66676	1.73462						chr13_47988560_G_T	13.687	2.68696		chr18_50055279_C_G	4.45943	1.69734		chr22_23292630_T_C	13.6063	2.68145		chr2_37256659_TA_T	12.2098	2.58096		chr22_18079996_C_G	3.69032	1.5455		chr4_108034319_G_A	3.51457	1.50731						chr15_89630394_G_A	3.69032	1.5455
				chr8_47837241_C_T	13.3925	2.66671										chr20_43532915_A_T	0.104337	0.0521683										chr9_115055522_C_CA	0.119134	0.0595671		chr17_8073270_G_A	4.63227	1.72851		chr12_50728560_G_A	4.83794	1.76438		chr19_48750482_C_G	4.66676	1.73462														chr2_177701185_T_C	1.53438	0.767189		chr3_49121713_C_T	12.3256	2.58969						chr14_21325918_C_T	13.7341	2.69017						chr7_74190261_C_T	4.66676	1.73462						chr14_21403493_G_A	13.687	2.68696		chr19_11100349_A_T	4.45943	1.69734		chr22_29483574_G_C	13.6063	2.68145		chr3_195779063_G_GTC	12.2095	2.58094		chr22_18931114_C_T	3.69032	1.5455		chr4_122743005_ATT_A	3.51457	1.50731						chr15_89632936_G_C	3.69032	1.5455
				chr8_47857218_G_T	13.3925	2.66671										chr4_56011950_G_A	0.104337	0.0521683										chr9_35906604_C_CCACCACCACCCCCACCACACCCCTCACCACCTCCACCACCACCACCACCACCA	0.117573	0.0587866		chr17_8077121_T_C	4.63227	1.72851		chr12_50739533_G_A	4.83794	1.76438		chr19_48974215_G_A	4.66676	1.73462														chr10_97600168_G_T	1.53241	0.766204		chr3_49126093_G_A	12.3256	2.58969						chr14_21400601_C_T	13.7341	2.69017						chr8_10610076_GT_G	4.66676	1.73462						chr14_44504999_AGCTGGTGGAGGCTGAACTTCAGC_A	13.687	2.68696		chr19_18062205_A_AC	4.45943	1.69734		chr22_37983581_G_T	13.6063	2.68145		chr20_47651210_G_T	12.2087	2.58088		chr22_19065055_T_A	3.69032	1.5455		chr4_1348146_C_T	3.51457	1.50731						chr15_89633223_A_G	3.69032	1.5455
				chr8_47912516_C_T	13.3925	2.66671										chr5_132393688_G_A	0.104337	0.0521683										chr11_65863890_C_T	0.116498	0.0582488		chr17_8148671_C_T	4.63227	1.72851		chr12_52308572_G_GT	4.83794	1.76438		chr19_49188744_C_A	4.66676	1.73462														chr13_30713841_G_GGT	1.53241	0.766204		chr3_49126144_G_A	12.3256	2.58969						chr14_24259799_CCCCGTGG_C	13.7341	2.69017						chr8_10610080_CCTCTAACTGCACCCCCTCTTCTTGCAGCCCTTCTTCTGTTTTAGTTT_C	4.66676	1.73462						chr14_77576778_C_T	13.687	2.68696		chr19_41352792_G_A	4.45943	1.69734		chr22_42628272_T_G	13.6063	2.68145		chr3_164983024_GAT_G	12.2079	2.58082		chr22_19877227_C_A	3.69032	1.5455		chr4_15533210_G_A	3.51457	1.50731						chr16_1201759_C_T	3.69032	1.5455
				chr8_47969906_G_A	13.3925	2.66671										chr6_89265727_G_A	0.104337	0.0521683										chr6_42256808_A_T	0.115197	0.0575986		chr17_81511493_T_G	4.63227	1.72851		chr12_52949556_A_T	4.83794	1.76438		chr19_49196616_T_C	4.66676	1.73462														chr7_117540282_C_G	1.53241	0.766204		chr3_49172882_G_A	12.3256	2.58969						chr14_45164519_G_A	13.7341	2.69017						chrX_109404415_C_T	4.66107	1.73361						chr14_88602863_A_C	13.687	2.68696		chr19_45676965_G_T	4.45943	1.69734		chr22_50229469_G_A	13.6063	2.68145		chr3_147410131_C_G	12.2074	2.58078		chr22_20870346_C_T	3.69032	1.5455		chr4_165989456_C_T	3.51457	1.50731						chr16_1520333_G_A	3.69032	1.5455
				chr8_60853083_C_T	13.3925	2.66671										chr13_95210754_C_A	0.10188	0.0509398										chr12_103979950_G_GA	0.114559	0.0572793		chr17_81529075_C_T	4.63227	1.72851		chr12_56004194_C_T	4.83794	1.76438		chr19_49460820_A_C	4.66676	1.73462														chr9_104752920_C_T	1.53241	0.766204		chr3_52292533_G_C	12.3256	2.58969						chr14_50916970_G_A	13.7341	2.69017						chr10_116548418_C_T	4.65535	1.7326						chr15_48791325_TGAAA_T	13.687	2.68696		chr19_7642816_C_T	4.45943	1.69734		chr2_15467346_G_A	13.6063	2.68145		chr15_34752611_C_T	12.2061	2.58068		chr22_35393570_C_A	3.69032	1.5455		chr4_186271719_T_C	3.51457	1.50731						chr16_1526680_G_A	3.69032	1.5455
				chr8_67506834_C_T	13.3925	2.66671										chr19_54855666_CAG_C	0.099173	0.0495865										chr17_80104542_T_G	0.111031	0.0555157		chr17_81934333_G_A	4.63227	1.72851		chr12_56093856_C_T	4.83794	1.76438		chr19_50292282_C_T	4.66676	1.73462														chr11_60397879_ATT_A	1.52746	0.763732		chr3_53722379_C_T	12.3256	2.58969						chr14_67724496_G_A	13.7341	2.69017						chr10_67884771_C_CGGGGG	4.65535	1.7326						chr15_50657808_C_T	13.687	2.68696		chr19_8585163_G_A	4.45943	1.69734		chr2_165094438_T_C	13.6063	2.68145		chr1_39897821_C_A	12.2058	2.58066		chr22_36316644_G_A	3.69032	1.5455		chr4_3766814_G_T	3.51457	1.50731						chr16_15721032_G_A	3.69032	1.5455
				chr8_69623978_G_A	13.3925	2.66671										chr10_27398830_CT_C	0.0969471	0.0484735										chr17_44176868_G_A	0.110266	0.0551331		chr17_82056918_C_T	4.63227	1.72851		chr12_56454253_C_T	4.83794	1.76438		chr19_50293664_C_T	4.66676	1.73462														chr12_11267401_GGTGGGGGACCTTGAGGTTTGTTGCCTCCTTGTGAAGGTGGTCCTTCTGGCTTTCCTGGACGAGGTGGGGGACCTTGGGACTGGTTTCCTCCTTGTGGGGGTGGTCCTTCTGGCTTTCCTGGACGA_G	1.52121	0.760605		chr3_53745645_G_A	12.3256	2.58969						chr14_67725227_C_T	13.7341	2.69017						chr10_67884771_C_CGGGGGGGGGGGGGG	4.65535	1.7326						chr15_73323673_C_T	13.687	2.68696		chr19_9835401_A_T	4.45943	1.69734		chr2_168990898_GC_G	13.6063	2.68145		chr11_1023653_C_T	12.2045	2.58056		chr22_37772682_G_A	3.69032	1.5455		chr4_41748555_G_C	3.51457	1.50731						chr16_15838036_T_G	3.69032	1.5455
				chr8_69624074_G_A	13.3925	2.66671										chr6_32666522_A_ACC	0.0954146	0.0477073										chr11_9029928_G_C	0.108921	0.0544606		chr18_23022130_A_T	4.63227	1.72851		chr12_57030229_T_C	4.83794	1.76438		chr19_50414971_C_T	4.66676	1.73462														chr17_80090233_A_AGGCACGTGCACGAACAACACGGGACGCGCGCG	1.51887	0.759435		chr3_78659799_C_A	12.3256	2.58969						chr14_91969743_G_A	13.7341	2.69017						chr11_108509770_G_T	4.65535	1.7326						chr15_91005517_C_T	13.687	2.68696		chr1_100240859_CAT_C	4.45943	1.69734		chr2_176116957_G_C	13.6063	2.68145		chr4_758165_C_CAA	12.2031	2.58045		chr22_45740492_G_A	3.69032	1.5455		chr4_47576863_C_T	3.51457	1.50731						chr16_16007925_A_G	3.69032	1.5455
				chr8_69624190_AC_A	13.3925	2.66671										chr6_32581619_C_G	0.0921385	0.0460692										chr4_99307860_G_A	0.106915	0.0534576		chr18_31082934_G_A	4.63227	1.72851		chr12_57479244_G_A	4.83794	1.76438		chr19_53892633_G_A	4.66676	1.73462														chr12_6451428_C_CGG	1.50846	0.754232		chr3_8745788_G_A	12.3256	2.58969						chr15_43618270_GGGGA_G	13.7341	2.69017						chr11_117394362_C_T	4.65535	1.7326						chr16_70837690_CT_C	13.687	2.68696		chr1_102978727_G_A	4.45943	1.69734		chr2_1801719_C_T	13.6063	2.68145		chr10_91993763_G_T	12.2028	2.58043		chr22_50083121_G_A	3.69032	1.5455		chr4_47665236_A_C	3.51457	1.50731						chr16_17117942_C_T	3.69032	1.5455
				chr8_71216692_C_T	13.3925	2.66671										chr17_21300898_C_T	0.0904098	0.0452049										chr21_34792313_T_C	0.106183	0.0530914		chr18_31521202_AG_A	4.63227	1.72851		chr12_57569326_G_A	4.83794	1.76438		chr19_53898567_GCC_G	4.66676	1.73462														chr9_70864511_C_T	1.508	0.754		chr4_1024490_G_A	12.3256	2.58969						chr15_43618278_TGG_T	13.7341	2.69017						chr11_17632209_G_A	4.65535	1.7326						chr17_6455492_C_A	13.687	2.68696		chr1_110341599_C_T	4.45943	1.69734		chr2_215409659_T_A	13.6063	2.68145		chr15_28233196_C_T	12.2018	2.58035		chr22_50226746_C_T	3.69032	1.5455		chr4_5731551_G_A	3.51457	1.50731						chr16_2079598_C_T	3.69032	1.5455
				chr8_73981335_A_G	13.3925	2.66671										chr11_124250452_C_G	0.0854661	0.042733										chr9_101670973_C_T	0.106183	0.0530914		chr18_31524887_A_G	4.63227	1.72851		chr12_57787082_C_T	4.83794	1.76438		chr19_53898569_C_CGGGGGGGGGGGGGGGGG	4.66676	1.73462														chr2_26527907_G_A	1.50734	0.753671		chr4_103719158_A_T	12.3256	2.58969						chr15_45094672_A_C	13.7341	2.69017						chr11_17645835_G_T	4.65535	1.7326						chr17_8289279_TG_T	13.687	2.68696		chr1_115664222_C_T	4.45943	1.69734		chr2_215409659_T_C	13.6063	2.68145		chr5_21975241_T_C	12.2018	2.58035		chr2_10048439_C_T	3.69032	1.5455		chr4_670045_G_C	3.51457	1.50731						chr16_28867424_G_A	3.69032	1.5455
				chr8_74364101_G_A	13.3925	2.66671										chr3_112534211_C_CA	0.0831752	0.0415876										chr6_32581621_AC_A	0.104912	0.0524562		chr18_34882133_C_T	4.63227	1.72851		chr12_6514807_C_T	4.83794	1.76438		chr19_58500377_AC_A	4.66676	1.73462														chr11_20045262_G_A	1.50007	0.750037		chr4_168709093_G_A	12.3256	2.58969						chr15_50628160_G_A	13.7341	2.69017						chr11_72006226_G_C	4.65535	1.7326						chr2_156325997_C_T	13.687	2.68696		chr1_12006545_G_A	4.45943	1.69734		chr2_241235155_C_T	13.6063	2.68145		chr1_86455083_A_C	12.2009	2.58028		chr2_101417629_AG_A	3.69032	1.5455		chr4_67753950_G_T	3.51457	1.50731						chr16_30010200_C_T	3.69032	1.5455
				chr8_93922271_A_G	13.3925	2.66671										chr1_1719406_G_A	0.0814405	0.0407203										chr9_132854870_T_C	0.10475	0.0523748		chr18_6976044_G_A	4.63227	1.72851		chr12_7207658_G_A	4.83794	1.76438		chr19_7932903_C_T	4.66676	1.73462														chr11_22236167_A_G	1.50007	0.750037		chr4_38796760_T_C	12.3256	2.58969						chr15_83899665_C_A	13.7341	2.69017						chr12_49550222_C_T	4.65535	1.7326						chr2_162273796_T_C	13.687	2.68696		chr1_160031580_C_G	4.45943	1.69734		chr2_25241699_C_T	13.6063	2.68145		chr6_31728990_GC_G	12.2007	2.58027		chr2_110164686_G_A	3.69032	1.5455		chr4_8606735_A_G	3.51457	1.50731						chr16_30067557_A_C	3.69032	1.5455
				chr8_93922631_A_T	13.3925	2.66671										chr9_124468612_G_A	0.0809117	0.0404558										chr12_109185711_G_A	0.104072	0.0520359		chr18_7023341_G_A	4.63227	1.72851		chr12_76346148_A_G	4.83794	1.76438		chr19_8371418_TG_T	4.66676	1.73462														chr12_105143145_C_T	1.50007	0.750037		chr4_39274882_G_A	12.3256	2.58969						chr15_88849684_C_T	13.7341	2.69017						chr12_51379438_GC_G	4.65535	1.7326						chr2_171813495_C_T	13.687	2.68696		chr1_186128096_T_C	4.45943	1.69734		chr2_29920263_G_T	13.6063	2.68145		chr2_108747082_C_G	12.2004	2.58025		chr2_127053918_G_A	3.69032	1.5455		chr4_88067931_C_T	3.51457	1.50731						chr16_31490110_C_T	3.69032	1.5455
				chr8_93923108_T_A	13.3925	2.66671										chr6_32666523_GTA_G	0.0799656	0.0399828										chr2_113499804_T_G	0.103882	0.0519412		chr18_7026049_C_T	4.63227	1.72851		chr12_91051361_CT_C	4.83794	1.76438		chr19_8552143_A_G	4.66676	1.73462														chr12_111447500_C_T	1.50007	0.750037		chr4_56024527_G_A	12.3256	2.58969						chr15_89630364_C_T	13.7341	2.69017						chr12_52057372_A_C	4.65535	1.7326						chr2_50053560_G_T	13.687	2.68696		chr1_186308958_ACCAAACT_A	4.45943	1.69734		chr2_31401296_A_C	13.6063	2.68145		chr19_49932500_G_GCCCCCCCCCCCCCCCCCCCCCCCCCCCC	12.1993	2.58017		chr2_1453713_G_A	3.69032	1.5455		chr4_95115710_G_T	3.51457	1.50731						chr16_4007486_G_A	3.69032	1.5455
				chr8_94380249_TAAAA_T	13.3925	2.66671										chr10_89762791_A_G	0.0786855	0.0393428										chr19_35861122_G_A	0.103399	0.0516996		chr19_10354054_A_C	4.63227	1.72851		chr12_95993925_C_T	4.83794	1.76438		chr1_100214884_C_T	4.66676	1.73462														chr12_2691054_A_G	1.50007	0.750037		chr4_5783714_C_T	12.3256	2.58969						chr15_91267640_T_A	13.7341	2.69017						chr12_544940_G_A	4.65535	1.7326						chr21_41766953_G_A	13.687	2.68696		chr1_20672192_C_T	4.45943	1.69734		chr2_39013522_T_C	13.6063	2.68145		chr6_70239288_T_C	12.199	2.58014		chr2_148485799_C_T	3.69032	1.5455		chr4_989305_G_A	3.51457	1.50731						chr16_57904799_CAA_C	3.69032	1.5455
				chr8_94391740_G_A	13.3925	2.66671										chr2_31365991_G_A	0.0782671	0.0391335										chr18_63723131_T_C	0.103015	0.0515076		chr19_10356691_G_A	4.63227	1.72851		chr12_98614099_C_T	4.83794	1.76438		chr1_11030813_G_A	4.66676	1.73462														chr12_57474053_C_T	1.50007	0.750037		chr4_5808257_G_A	12.3256	2.58969						chr15_93045138_G_A	13.7341	2.69017						chr12_556647_C_T	4.65535	1.7326						chr21_46346956_C_T	13.687	2.68696		chr1_207321867_T_G	4.45943	1.69734		chr2_47803500_AC_A	13.6063	2.68145		chr12_53299949_AC_A	12.198	2.58006		chr2_151616058_G_A	3.69032	1.5455		chr5_111110820_G_A	3.51457	1.50731						chr16_57962611_C_T	3.69032	1.5455
				chr8_95047057_C_T	13.3925	2.66671										chr19_17282085_G_A	0.0776499	0.0388249										chr9_137205865_C_G	0.0999738	0.0499869		chr19_10637694_T_G	4.63227	1.72851		chr13_103058371_G_A	4.83794	1.76438		chr1_11042997_C_T	4.66676	1.73462														chr12_66203866_C_T	1.50007	0.750037		chr4_8601161_G_GC	12.3256	2.58969						chr16_28487665_T_TA	13.7341	2.69017						chr12_88172720_G_T	4.65535	1.7326						chr22_26601892_C_A	13.687	2.68696		chr1_220191276_C_T	4.45943	1.69734		chr2_61048490_G_A	13.6063	2.68145		chr13_113138471_TA_T	12.1978	2.58005		chr2_165898694_C_T	3.69032	1.5455		chr5_119149758_C_A	3.51457	1.50731						chr16_69335065_C_T	3.69032	1.5455
				chr8_95269162_C_T	13.3925	2.66671										chr17_21300880_C_T	0.0753565	0.0376783										chr12_113468335_G_A	0.0991235	0.0495618		chr19_1073566_C_T	4.63227	1.72851		chr13_110512138_G_A	4.83794	1.76438		chr1_112922061_C_A	4.66676	1.73462														chr14_24098214_G_A	1.50007	0.750037		chr4_95169359_C_T	12.3256	2.58969						chr16_29876944_G_C	13.7341	2.69017						chr13_37597184_G_A	4.65535	1.7326						chr22_45542163_G_A	13.687	2.68696		chr1_47272056_TA_T	4.45943	1.69734		chr2_62000770_G_T	13.6063	2.68145		chr1_232009057_CT_C	12.1944	2.57979		chr2_166307016_A_G	3.69032	1.5455		chr5_138566714_CCT_C	3.51457	1.50731						chr16_71568793_T_A	3.69032	1.5455
				chr8_9751618_A_T	13.3925	2.66671										chr1_223111858_G_A	0.0752421	0.037621										chr5_60843721_C_T	0.0983161	0.049158		chr19_11243275_T_G	4.63227	1.72851		chr13_21672000_C_T	4.83794	1.76438		chr1_113829622_CT_C	4.66676	1.73462														chr14_94380949_T_A	1.50007	0.750037		chr4_9782730_T_A	12.3256	2.58969						chr16_30187491_T_C	13.7341	2.69017						chr13_87678099_C_T	4.65535	1.7326						chr3_43702352_T_C	13.687	2.68696		chr1_67020409_T_C	4.45943	1.69734		chr2_73075636_A_G	13.6063	2.68145		chr12_55986897_C_CT	12.194	2.57976		chr2_172474201_G_A	3.69032	1.5455		chr5_146340340_G_T	3.51457	1.50731						chr16_75478832_A_G	3.69032	1.5455
				chr8_98134572_T_TA	13.3925	2.66671										chr17_21300875_G_T	0.0751269	0.0375634										chr22_18918346_G_A	0.0974342	0.0487171		chr19_11576743_A_G	4.63227	1.72851		chr13_28018471_C_T	4.83794	1.76438		chr1_113852050_T_A	4.66676	1.73462														chr16_1791591_T_C	1.50007	0.750037		chr5_10256074_A_G	12.3256	2.58969						chr16_31488943_G_C	13.7341	2.69017						chr14_50770951_C_T	4.65535	1.7326						chr3_47062295_G_A	13.687	2.68696		chr20_41203617_T_C	4.45943	1.69734		chr2_73088960_C_T	13.6063	2.68145		chr22_25898383_C_T	12.1939	2.57975		chr2_178584743_C_T	3.69032	1.5455		chr5_149895206_G_T	3.51457	1.50731						chr16_7579796_C_T	3.69032	1.5455
				chr8_98136694_T_A	13.3925	2.66671										chr17_21416474_G_A	0.0742866	0.0371433										chr12_55427174_CA_C	0.0954369	0.0477184		chr19_13919011_G_A	4.63227	1.72851		chr13_32363238_A_G	4.83794	1.76438		chr1_115684066_C_T	4.66676	1.73462														chr17_30272787_A_G	1.50007	0.750037		chr5_112837833_T_C	12.3256	2.58969						chr16_55699556_G_A	13.7341	2.69017						chr14_50778770_G_A	4.65535	1.7326						chr4_137530815_C_G	13.687	2.68696		chr20_41204570_A_G	4.45943	1.69734		chr2_96115849_C_T	13.6063	2.68145		chr22_38567606_C_G	12.1937	2.57974		chr2_178756292_T_TC	3.69032	1.5455		chr5_150535860_G_A	3.51457	1.50731						chr16_81354612_G_A	3.69032	1.5455
				chr8_98136703_C_G	13.3925	2.66671										chr11_46859041_G_C	0.0737483	0.0368742										chr1_155291918_G_A	0.0950131	0.0475066		chr19_15161636_G_A	4.63227	1.72851		chr13_32379480_G_A	4.83794	1.76438		chr1_118036808_A_T	4.66676	1.73462														chr17_3898986_C_T	1.50007	0.750037		chr5_127396571_G_A	12.3256	2.58969						chr16_56865469_G_GCC	13.7341	2.69017						chr15_22870164_C_T	4.65535	1.7326						chr4_15989825_C_A	13.687	2.68696		chr20_45949531_A_C	4.45943	1.69734		chr3_10096462_G_A	13.6063	2.68145		chr7_87472635_C_T	12.1937	2.57974		chr2_178783721_G_A	3.69032	1.5455		chr5_154477725_C_T	3.51457	1.50731						chr16_83486492_G_A	3.69032	1.5455
				chr8_99520941_G_T	13.3925	2.66671										chr1_161213712_G_T	0.0737483	0.0368742										chr1_156378043_T_A	0.0934131	0.0467065		chr19_15165954_G_A	4.63227	1.72851		chr13_38784640_C_T	4.83794	1.76438		chr1_11950482_C_T	4.66676	1.73462														chr17_44913382_C_G	1.50007	0.750037		chr5_138567538_T_TA	12.3256	2.58969						chr16_67286509_G_A	13.7341	2.69017						chr15_22879924_C_T	4.65535	1.7326						chr5_33989503_CTGAGG_C	13.687	2.68696		chr20_45959296_G_A	4.45943	1.69734		chr3_136329920_T_C	13.6063	2.68145		chr4_113350229_TCG_T	12.1929	2.57968		chr2_178802167_G_C	3.69032	1.5455		chr5_156344576_C_T	3.51457	1.50731						chr16_85654802_G_C	3.69032	1.5455
				chr8_99778780_C_T	13.3925	2.66671										chr20_5314117_G_A	0.0737483	0.0368742										chr2_218827078_G_A	0.0914664	0.0457332		chr19_16490526_G_A	4.63227	1.72851		chr13_48412075_C_G	4.83794	1.76438		chr1_11952637_G_GC	4.66676	1.73462														chr18_53391778_T_C	1.50007	0.750037		chr5_13885199_AG_A	12.3256	2.58969						chr16_81264755_A_G	13.7341	2.69017						chr15_38516264_T_C	4.65535	1.7326						chr6_150392357_G_A	13.687	2.68696		chr20_4699803_G_C	4.45943	1.69734		chr3_38707380_C_G	13.6063	2.68145		chr7_87541403_A_C	12.1929	2.57968		chr2_178804626_G_A	3.69032	1.5455		chr5_168685863_C_T	3.51457	1.50731						chr16_89532481_T_C	3.69032	1.5455
				chr8_99784336_G_A	13.3925	2.66671										chr6_32522102_CTG_C	0.073428	0.036714										chr2_9587528_C_T	0.0909603	0.0454802		chr19_17195340_C_T	4.63227	1.72851		chr13_48412083_C_A	4.83794	1.76438		chr1_11963635_A_C	4.66676	1.73462														chr18_6966263_C_T	1.50007	0.750037		chr5_140695762_G_C	12.3256	2.58969						chr16_869917_C_T	13.7341	2.69017						chr16_49637044_G_A	4.65535	1.7326						chr6_160079762_C_G	13.687	2.68696		chr2_169129059_C_T	4.45943	1.69734		chr3_41233341_G_A	13.6063	2.68145		chr19_16485237_C_A	12.1928	2.57967		chr2_182866102_C_G	3.69032	1.5455		chr5_177093312_G_A	3.51457	1.50731						chr16_89919346_C_T	3.69032	1.5455
				chr8_99871572_A_T	13.3925	2.66671										chr10_112175621_T_C	0.0723204	0.0361602										chr9_22003368_G_A	0.0877129	0.0438565		chr19_17812037_G_A	4.63227	1.72851		chr13_95044284_G_A	4.83794	1.76438		chr1_119712056_A_G	4.66676	1.73462														chr19_15696018_C_T	1.50007	0.750037		chr5_150649794_C_G	12.3256	2.58969						chr16_89782897_G_C	13.7341	2.69017						chr16_68122715_A_C	4.65535	1.7326						chr6_43670834_T_C	13.687	2.68696		chr2_169497676_A_T	4.45943	1.69734		chr3_4452880_G_A	13.6063	2.68145		chr10_93636984_T_G	12.1925	2.57964		chr2_190057500_C_A	3.69032	1.5455		chr5_179113959_G_A	3.51457	1.50731						chr16_9822267_G_A	3.69032	1.5455
				chr8_99871581_GAGGAC_G	13.3925	2.66671										chr19_45678134_G_C	0.0712493	0.0356246										chrX_55146197_G_A	0.0860785	0.0430393		chr19_18062205_A_AC	4.63227	1.72851		chr13_98726180_C_T	4.83794	1.76438		chr1_119953639_C_G	4.66676	1.73462														chr19_5896455_C_A	1.50007	0.750037		chr5_168414467_T_A	12.3256	2.58969						chr16_89803333_G_A	13.7341	2.69017						chr16_68361686_G_A	4.65535	1.7326						chr7_117642448_T_A	13.687	2.68696		chr2_201628141_A_C	4.45943	1.69734		chr3_45921788_A_G	13.6063	2.68145		chr9_130427505_G_T	12.1924	2.57964		chr2_208330569_C_G	3.69032	1.5455		chr5_179795611_C_T	3.51457	1.50731						chr17_10547880_G_A	3.69032	1.5455
				chr9_101670298_G_A	13.3925	2.66671										chr3_149657086_G_T	0.0704615	0.0352307										chr3_98007903_A_T	0.0844184	0.0422092		chr19_19199213_G_A	4.63227	1.72851		chr13_99982755_CACCA_C	4.83794	1.76438		chr1_147201176_G_A	4.66676	1.73462														chr1_215877830_G_A	1.50007	0.750037		chr5_168423735_C_T	12.3256	2.58969						chr17_10631615_G_T	13.7341	2.69017						chr17_48057437_G_A	4.65535	1.7326						chr7_150950147_T_TGGGGGGGGGGGGGGGGGGGGGGGGGGGGGGGG	13.687	2.68696		chr2_203955683_G_A	4.45943	1.69734		chr3_48580895_T_G	13.6063	2.68145		chr2_189873560_AG_A	12.1921	2.57962		chr2_209976250_G_A	3.69032	1.5455		chr5_35014056_G_A	3.51457	1.50731						chr17_11619764_C_T	3.69032	1.5455
				chr9_101670470_A_G	13.3925	2.66671										chr19_54633173_GTA_G	0.0679484	0.0339742										chr3_58423446_A_T	0.0840518	0.0420259		chr19_32859939_C_T	4.63227	1.72851		chr14_21303510_C_G	4.83794	1.76438		chr1_150553916_C_T	4.66676	1.73462														chr2_111142377_G_A	1.50007	0.750037		chr5_177095356_G_A	12.3256	2.58969						chr17_12763318_G_A	13.7341	2.69017						chr17_67018269_C_T	4.65535	1.7326						chr7_6005942_G_A	13.687	2.68696		chr2_219570992_C_A	4.45943	1.69734		chr3_48588352_CTCCCCGCGCTGCACCACGTGAAGCG_C	13.6063	2.68145		chr7_37863463_G_A	12.1921	2.57962		chr2_21002392_CAT_C	3.69032	1.5455		chr5_37341194_C_T	3.51457	1.50731						chr17_11744900_G_A	3.69032	1.5455
				chr9_101686848_TC_T	13.3925	2.66671										chr12_57611899_G_A	0.067455	0.0337275										chr19_58277252_G_GC	0.0828044	0.0414022		chr19_32860639_T_C	4.63227	1.72851		chr14_23386481_G_A	4.83794	1.76438		chr1_155293205_C_A	4.66676	1.73462														chr2_201078946_T_C	1.50007	0.750037		chr5_178989124_T_A	12.3256	2.58969						chr17_1730463_C_T	13.7341	2.69017						chr17_7193477_A_G	4.65535	1.7326						chr8_41716993_T_C	13.687	2.68696		chr2_224557786_C_T	4.45943	1.69734		chr3_49132839_C_T	13.6063	2.68145		chr22_50704970_G_A	12.1918	2.5796		chr2_215336111_A_G	3.69032	1.5455		chr5_38904425_C_T	3.51457	1.50731						chr17_12753023_T_G	3.69032	1.5455
				chr9_101686864_C_CT	13.3925	2.66671										chr19_54633171_A_AAG	0.0661639	0.033082										chr10_124984991_G_GA	0.082065	0.0410325		chr19_33391461_A_G	4.63227	1.72851		chr14_24258605_ATGTGT_A	4.83794	1.76438		chr1_155300124_C_T	4.66676	1.73462														chr2_210205773_TA_T	1.50007	0.750037		chr5_178991553_A_AC	12.3256	2.58969						chr17_28547761_C_T	13.7341	2.69017						chr17_76627128_C_T	4.65535	1.7326						chr9_120953757_AG_A	13.687	2.68696		chr2_24275729_C_T	4.45943	1.69734		chr3_81649863_T_A	13.6063	2.68145		chr4_55980141_A_G	12.1917	2.57958		chr2_218323302_G_A	3.69032	1.5455		chr5_53064967_G_A	3.51457	1.50731						chr17_18142800_C_A	3.69032	1.5455
				chr9_104831010_C_T	13.3925	2.66671										chr16_53465462_G_C	0.0659683	0.0329841										chr20_6031288_C_T	0.082065	0.0410325		chr19_3589517_C_T	4.63227	1.72851		chr14_24268526_C_T	4.83794	1.76438		chr1_155765851_C_A	4.66676	1.73462														chr2_210605175_T_C	1.50007	0.750037		chr5_180629396_C_T	12.3256	2.58969						chr17_31338093_G_A	13.7341	2.69017						chr17_76925096_C_G	4.65535	1.7326						chr9_137145763_A_G	13.687	2.68696		chr2_47379034_G_A	4.45943	1.69734		chr3_9080069_G_T	13.6063	2.68145		chr10_100222128_A_AG	12.1913	2.57956		chr2_218391476_C_T	3.69032	1.5455		chr5_54456136_G_C	3.51457	1.50731						chr17_3577644_G_T	3.69032	1.5455
				chr9_108912317_C_T	13.3925	2.66671										chr3_131228591_A_T	0.0656067	0.0328034										chr17_35880401_G_C	0.0817292	0.0408646		chr19_36073527_T_G	4.63227	1.72851		chr14_36663350_C_A	4.83794	1.76438		chr1_156134824_G_A	4.66676	1.73462														chr2_26191498_G_T	1.50007	0.750037		chr5_69514021_G_A	12.3256	2.58969						chr17_37744572_C_T	13.7341	2.69017						chr17_76940516_G_A	4.65535	1.7326						chr20_35437369_C_T	13.6869	2.68696		chr2_47412543_C_T	4.45943	1.69734		chr4_109980058_A_G	13.6063	2.68145		chr19_17211973_G_A	12.1913	2.57956		chr2_218814581_G_C	3.69032	1.5455		chr5_71626708_C_G	3.51457	1.50731						chr17_37125774_T_C	3.69032	1.5455
				chr9_110156423_A_G	13.3925	2.66671										chr6_159775311_A_G	0.0647726	0.0323863										chr6_116809381_A_C	0.0815495	0.0407748		chr19_36073533_T_G	4.63227	1.72851		chr14_64805018_C_T	4.83794	1.76438		chr1_156526599_C_T	4.66676	1.73462														chr3_48879417_A_G	1.50007	0.750037		chr5_71602600_G_A	12.3256	2.58969						chr17_3941284_C_A	13.7341	2.69017						chr19_1622410_GTACACCTGC_G	4.65535	1.7326						chr1_223004663_C_A	13.6869	2.68695		chr2_47466792_G_A	4.45943	1.69734		chr4_145654121_G_A	13.6063	2.68145		chr3_134188911_C_T	12.1913	2.57956		chr2_218828590_G_T	3.69032	1.5455		chr6_100767308_T_C	3.51457	1.50731						chr17_40819647_C_G	3.69032	1.5455
				chr9_110156460_A_G	13.3925	2.66671										chr3_197705129_C_T	0.0636406	0.0318203										chr7_142774423_GT_G	0.0808591	0.0404296		chr19_3653535_C_T	4.63227	1.72851		chr14_69779262_CAA_C	4.83794	1.76438		chr1_156880056_C_T	4.66676	1.73462														chr3_8990664_G_A	1.50007	0.750037		chr5_96408289_G_A	12.3256	2.58969						chr17_40084726_G_C	13.7341	2.69017						chr19_42335955_G_A	4.65535	1.7326						chr12_52306255_C_T	13.6869	2.68695		chr2_47482921_T_A	4.45943	1.69734		chr4_185145086_T_G	13.6063	2.68145		chr5_69441602_G_T	12.1913	2.57956		chr2_219556652_G_A	3.69032	1.5455		chr6_116060079_C_A	3.51457	1.50731						chr17_41887696_G_A	3.69032	1.5455
				chr9_110747678_G_A	13.3925	2.66671										chr19_51031874_A_G	0.0621443	0.0310721										chr12_52848656_A_G	0.0807222	0.0403611		chr19_38440821_T_C	4.63227	1.72851		chr14_69796808_C_A	4.83794	1.76438		chr1_160031636_T_C	4.66676	1.73462														chr4_52033523_G_A	1.50007	0.750037		chr6_127998845_A_T	12.3256	2.58969						chr17_68539900_A_G	13.7341	2.69017						chr19_42336159_C_T	4.65535	1.7326						chr1_150557204_CAGGCA_C	13.6868	2.68695		chr2_68646176_G_A	4.45943	1.69734		chr4_25669780_G_A	13.6063	2.68145		chr10_71738540_T_G	12.1912	2.57955		chr2_219562611_C_T	3.69032	1.5455		chr6_123571084_A_T	3.51457	1.50731						chr17_42184366_C_T	3.69032	1.5455
				chr9_116698560_T_TC	13.3925	2.66671										chr17_10306461_G_A	0.0616753	0.0308376										chr2_178447482_G_GT	0.0794655	0.0397328		chr19_38460397_C_T	4.63227	1.72851		chr14_73955820_T_C	4.83794	1.76438		chr1_160130479_C_T	4.66676	1.73462														chr5_156595043_G_A	1.50007	0.750037		chr6_129098185_G_A	12.3256	2.58969						chr17_74763403_G_A	13.7341	2.69017						chr19_42353058_C_T	4.65535	1.7326						chr11_111853407_A_C	13.6868	2.68695		chr3_143552409_A_G	4.45943	1.69734		chr4_41261922_G_A	13.6063	2.68145		chr6_33680365_T_C	12.1912	2.57955		chr2_219570347_G_A	3.69032	1.5455		chr6_131596078_T_C	3.51457	1.50731						chr17_42404955_G_A	3.69032	1.5455
				chr9_116698563_C_CAT	13.3925	2.66671										chr6_167298071_G_C	0.0603249	0.0301624										chr1_21879108_T_C	0.0781787	0.0390893		chr19_38502902_C_T	4.63227	1.72851		chr14_74067485_CA_C	4.83794	1.76438		chr1_161074245_G_A	4.66676	1.73462														chr6_112068230_G_GA	1.50007	0.750037		chr6_143942341_C_G	12.3256	2.58969						chr17_76479246_C_A	13.7341	2.69017						chr19_7910754_G_A	4.65535	1.7326						chr11_15986208_C_T	13.6868	2.68695		chr3_149158791_TA_T	4.45943	1.69734		chr5_14507150_G_A	13.6063	2.68145		chr10_71793392_C_G	12.191	2.57954		chr2_229785752_C_G	3.69032	1.5455		chr6_133468599_C_A	3.51457	1.50731						chr17_44321159_C_CA	3.69032	1.5455
				chr9_116698904_G_A	13.3925	2.66671										chr19_8364439_G_A	0.057953	0.0289765										chr3_124666495_A_G	0.0781787	0.0390893		chr19_38525347_C_T	4.63227	1.72851		chr14_74553017_G_T	4.83794	1.76438		chr1_167822115_A_G	4.66676	1.73462														chr9_128352712_C_T	1.50007	0.750037		chr6_152391494_C_T	12.3256	2.58969						chr17_7903282_G_A	13.7341	2.69017						chr1_109273556_G_GCCCCCCACCCCCC	4.65535	1.7326						chr11_45910149_T_TA	13.6868	2.68695		chr3_171009957_C_A	4.45943	1.69734		chr5_149934615_A_G	13.6063	2.68145		chr12_121641560_G_A	12.191	2.57954		chr2_229859239_C_T	3.69032	1.5455		chr6_144533217_C_T	3.51457	1.50731						chr17_44321162_T_C	3.69032	1.5455
				chr9_117713489_T_G	13.3925	2.66671										chr2_38075148_A_T	0.0575237	0.0287619										chr6_31412224_TG_T	0.0779501	0.0389751		chr19_40623657_G_A	4.63227	1.72851		chr14_74918527_C_T	4.83794	1.76438		chr1_167822124_A_G	4.66676	1.73462														chr9_137743371_C_A	1.50007	0.750037		chr6_160589653_G_A	12.3256	2.58969						chr17_7907483_A_G	13.7341	2.69017						chr1_11836100_G_A	4.65535	1.7326						chr12_47987684_C_T	13.6868	2.68695		chr3_189868716_C_T	4.45943	1.69734		chr5_96795163_C_T	13.6063	2.68145		chr10_71777780_C_T	12.1908	2.57952		chr2_233772428_G_A	3.69032	1.5455		chr6_144836456_G_A	3.51457	1.50731						chr17_44321164_CG_C	3.69032	1.5455
				chr9_120437434_T_TCATCTCCCGTCAACACA	13.3925	2.66671										chr9_110156475_G_A	0.0562001	0.0281001										chr21_10462834_A_G	0.0766486	0.0383243		chr19_40725400_C_T	4.63227	1.72851		chr14_75049615_C_T	4.83794	1.76438		chr1_169477331_G_A	4.66676	1.73462														chr9_37783993_T_G	1.50007	0.750037		chr6_42173743_G_A	12.3256	2.58969						chr17_80086207_C_T	13.7341	2.69017						chr1_152302822_T_A	4.65535	1.7326						chr12_48966467_TG_T	13.6868	2.68695		chr3_3056128_G_A	4.45943	1.69734		chr6_100510056_C_T	13.6063	2.68145		chr12_121626956_C_A	12.1908	2.57952		chr2_240590920_C_T	3.69032	1.5455		chr6_152122468_G_A	3.51457	1.50731						chr17_44321168_A_AG	3.69032	1.5455
				chr9_12698580_A_T	13.3925	2.66671										chr14_88616052_A_AT	0.052476	0.026238										chr15_41570603_G_T	0.0764855	0.0382428		chr19_4117457_C_G	4.63227	1.72851		chr14_77518156_C_T	4.83794	1.76438		chr1_169609590_C_T	4.66676	1.73462														chr19_43543402_G_A	1.49643	0.748213		chr6_42722253_C_T	12.3256	2.58969						chr17_80212105_C_G	13.7341	2.69017						chr1_152308426_G_A	4.65535	1.7326						chr13_20142088_C_CG	13.6868	2.68695		chr3_340830_T_A	4.45943	1.69734		chr6_104772057_T_C	13.6063	2.68145		chr12_122481597_G_T	12.1908	2.57952		chr2_26473504_C_T	3.69032	1.5455		chr6_160247231_T_A	3.51457	1.50731						chr17_50659367_C_T	3.69032	1.5455
				chr9_128608196_G_A	13.3925	2.66671										chr19_54278466_AAC_A	0.0512512	0.0256256										chr6_32522102_CTG_C	0.0747643	0.0373821		chr19_41422191_G_A	4.63227	1.72851		chr14_78968283_C_T	4.83794	1.76438		chr1_169617028_C_G	4.66676	1.73462														chr3_196327032_C_A	1.49643	0.748213		chr6_42722283_G_A	12.3256	2.58969						chr17_81536183_C_T	13.7341	2.69017						chr1_156787034_G_A	4.65535	1.7326						chr13_24286379_G_A	13.6868	2.68695		chr3_401697_A_G	4.45943	1.69734		chr6_10802034_A_C	13.6063	2.68145		chr14_45187883_C_T	12.1908	2.57952		chr2_26516481_G_A	3.69032	1.5455		chr6_24596360_C_T	3.51457	1.50731						chr17_63496503_G_A	3.69032	1.5455
				chr9_132264499_CAGCGGGCTGCTGTA_C	13.3925	2.66671										chr19_54633157_G_GCT	0.0493054	0.0246527										chr7_142752505_G_T	0.0737676	0.0368838		chr19_41422370_G_C	4.63227	1.72851		chr14_79697894_C_T	4.83794	1.76438		chr1_17022723_C_T	4.66676	1.73462														chr4_134200574_G_A	1.47961	0.739805		chr6_42965717_C_T	12.3256	2.58969						chr17_8238230_C_T	13.7341	2.69017						chr1_203347969_G_A	4.65535	1.7326						chr13_38850157_C_T	13.6868	2.68695		chr3_48859627_T_C	4.45943	1.69734		chr6_116121463_C_T	13.6063	2.68145		chr4_134200334_G_A	12.1908	2.57952		chr2_31366061_G_C	3.69032	1.5455		chr6_35511734_T_C	3.51457	1.50731						chr17_6426946_G_T	3.69032	1.5455
				chr9_132298205_T_C	13.3925	2.66671										chr7_151982987_T_C	0.0478399	0.0239199										chr6_160154805_G_A	0.0735664	0.0367832		chr19_41424503_C_CAGGTGTATCAGGTGTATCAG	4.63227	1.72851		chr14_88426512_C_A	4.83794	1.76438		chr1_175324493_G_A	4.66676	1.73462														chr17_43823998_G_T	1.47619	0.738095		chr6_51887203_G_T	12.3256	2.58969						chr18_12366979_G_C	13.7341	2.69017						chr1_3404765_C_T	4.65535	1.7326						chr14_64439172_G_A	13.6868	2.68695		chr4_169590754_T_G	4.45943	1.69734		chr6_129514563_C_G	13.6063	2.68145		chr4_55470739_G_T	12.1908	2.57952		chr2_31366073_G_A	3.69032	1.5455		chr6_39925728_C_T	3.51457	1.50731						chr17_6483722_G_A	3.69032	1.5455
				chr9_132897486_G_A	13.3925	2.66671										chr19_54633154_CAT_C	0.0470806	0.0235403										chr9_135624500_CA_C	0.0733256	0.0366628		chr19_42302273_G_A	4.63227	1.72851		chr14_91303740_T_G	4.83794	1.76438		chr1_180397574_C_T	4.66676	1.73462														chr16_72957208_G_C	1.46292	0.731459		chr6_53016234_C_T	12.3256	2.58969						chr18_63499277_G_A	13.7341	2.69017						chr1_3425633_G_A	4.65535	1.7326						chr15_41872302_C_T	13.6868	2.68695		chr4_79984831_A_AG	4.45943	1.69734		chr6_35084146_G_A	13.6063	2.68145		chr7_144400206_C_T	12.1908	2.57952		chr2_43905779_C_T	3.69032	1.5455		chr6_42185706_A_C	3.51457	1.50731						chr17_7284036_G_A	3.69032	1.5455
				chr9_136500656_C_T	13.3925	2.66671										chr5_97177767_G_C	0.0456373	0.0228187										chr6_32581647_C_T	0.0679388	0.0339694		chr19_4362695_G_A	4.63227	1.72851		chr15_100054022_T_A	4.83794	1.76438		chr1_183590226_G_A	4.66676	1.73462														chr9_133071533_GC_G	1.46151	0.730756		chr6_6305437_C_T	12.3256	2.58969						chr19_17841654_C_T	13.7341	2.69017						chr1_62508009_T_C	4.65535	1.7326						chr15_42736333_G_A	13.6868	2.68695		chr4_88099424_G_C	4.45943	1.69734		chr6_56625156_C_T	13.6063	2.68145		chr7_144400233_C_CT	12.1908	2.57952		chr2_44332478_C_T	3.69032	1.5455		chr6_43038936_G_A	3.51457	1.50731						chr17_81812226_C_T	3.69032	1.5455
				chr9_136509824_A_G	13.3925	2.66671										chr9_27529865_C_T	0.0455082	0.0227541										chr16_31414641_AG_A	0.0663999	0.0331999		chr19_45317917_T_A	4.63227	1.72851		chr15_28022554_G_A	4.83794	1.76438		chr1_186188010_G_A	4.66676	1.73462														chr10_345022_G_A	1.46053	0.730264		chr6_73363253_C_CA	12.3256	2.58969						chr19_33512597_C_T	13.7341	2.69017						chr1_77050287_G_A	4.65535	1.7326						chr15_51212513_T_C	13.6868	2.68695		chr5_119237335_A_T	4.45943	1.69734		chr7_111728698_G_C	13.6063	2.68145		chr9_92474663_A_T	12.1908	2.57952		chr2_45006195_G_A	3.69032	1.5455		chr6_43583060_G_T	3.51457	1.50731						chr18_13884767_C_G	3.69032	1.5455
				chr9_136517814_G_C	13.3925	2.66671										chr14_92071010_C_CTGCTGCTGCTGCTGCTGCTGCTG	0.0445902	0.0222951										chr7_34878128_C_T	0.0662014	0.0331007		chr19_45493254_AG_A	4.63227	1.72851		chr15_29101696_C_T	4.83794	1.76438		chr1_193076922_C_T	4.66676	1.73462														chr1_223003516_G_A	1.45672	0.728358		chr6_73480707_C_T	12.3256	2.58969						chr19_36058791_G_T	13.7341	2.69017						chr20_51432196_G_T	4.65535	1.7326						chr16_2102069_C_T	13.6868	2.68695		chr6_100767144_C_A	4.45943	1.69734		chr7_128846411_G_T	13.6063	2.68145		chr10_71778288_C_T	12.1907	2.57951		chr2_69400455_C_A	3.69032	1.5455		chr6_46711507_G_A	3.51457	1.50731						chr18_47848553_T_C	3.69032	1.5455
				chr9_137031106_G_GC	13.3925	2.66671										chr19_17282721_T_A	0.0443896	0.0221948										chr17_18317360_C_T	0.0648963	0.0324482		chr19_46621473_A_AG	4.63227	1.72851		chr15_31031103_C_T	4.83794	1.76438		chr1_197104960_A_G	4.66676	1.73462														chr1_118086902_G_C	1.45578	0.727892		chr7_100607773_C_G	12.3256	2.58969						chr19_36104839_G_C	13.7341	2.69017						chr21_44529926_G_A	4.65535	1.7326						chr17_75765013_C_T	13.6868	2.68695		chr6_117337324_A_G	4.45943	1.69734		chr7_128947319_C_CA	13.6063	2.68145		chr10_71784419_C_A	12.1907	2.57951		chr2_70963244_G_A	3.69032	1.5455		chr6_49440297_A_G	3.51457	1.50731						chr18_51054891_C_T	3.69032	1.5455
				chr9_137031110_A_ATCTGCGG	13.3925	2.66671										chr20_49656637_C_T	0.0421511	0.0210756										chr17_21300880_C_T	0.0614432	0.0307216		chr19_46756478_A_C	4.63227	1.72851		chr15_31037785_GT_G	4.83794	1.76438		chr1_201050460_G_C	4.66676	1.73462														chr1_147612884_A_G	1.45578	0.727892		chr7_117535363_T_A	12.3256	2.58969						chr19_53904725_G_A	13.7341	2.69017						chr22_27798945_T_TGTTGC	4.65535	1.7326						chr18_23535668_G_C	13.6868	2.68695		chr6_131864546_T_C	4.45943	1.69734		chr7_128947328_ACTCTGCAGCCGCCCACTCTG_A	13.6063	2.68145		chr14_45153941_G_T	12.1907	2.57951		chr2_71681032_C_CA	3.69032	1.5455		chr6_5431142_G_A	3.51457	1.50731						chr18_57550837_C_T	3.69032	1.5455
				chr9_137031118_TC_T	13.3925	2.66671										chr6_32641502_C_CCT	0.0416225	0.0208113										chr8_15806431_GA_G	0.0611554	0.0305777		chr19_4792992_C_T	4.63227	1.72851		chr15_32031024_A_G	4.83794	1.76438		chr1_201078005_C_T	4.66676	1.73462														chr7_142868978_G_A	1.45578	0.727892		chr7_128398544_T_A	12.3256	2.58969						chr19_8550326_A_G	13.7341	2.69017						chr2_110642175_C_T	4.65535	1.7326						chr18_45739308_C_T	13.6868	2.68695		chr6_43051632_C_T	4.45943	1.69734		chr7_142864428_T_G	13.6063	2.68145		chr7_16308626_C_T	12.1907	2.57951		chr2_73088182_C_T	3.69032	1.5455		chr6_7566383_A_G	3.51457	1.50731						chr19_11235748_G_A	3.69032	1.5455
				chr9_137031126_CA_C	13.3925	2.66671										chr20_13326532_A_AT	0.0406453	0.0203226										chr17_21300875_G_T	0.0604519	0.030226		chr19_48981597_T_C	4.63227	1.72851		chr15_32857051_G_C	4.83794	1.76438		chr1_203183700_C_T	4.66676	1.73462														chr2_25161179_G_C	1.45419	0.727097		chr7_128398557_C_T	12.3256	2.58969						chr1_109740257_A_G	13.7341	2.69017						chr2_166441506_G_A	4.65535	1.7326						chr18_55254509_T_A	13.6868	2.68695		chr7_107698112_G_A	4.45943	1.69734		chr7_150950176_GCCACGACGAC_G	13.6063	2.68145		chr9_92466502_G_A	12.1907	2.57951		chr3_122437210_G_A	3.69032	1.5455		chr6_7581151_T_C	3.51457	1.50731						chr19_11237763_C_T	3.69032	1.5455
				chr9_137031129_G_GT	13.3925	2.66671										chr8_20148043_G_C	0.0398458	0.0199229										chr3_195783427_GTGTCA_G	0.0603973	0.0301986		chr19_49172091_TG_T	4.63227	1.72851		chr15_41888046_C_T	4.83794	1.76438		chr1_203700266_G_A	4.66676	1.73462														chr19_33500943_C_A	1.44252	0.721259		chr7_128842684_G_T	12.3256	2.58969						chr1_11966994_C_T	13.7341	2.69017						chr2_218673910_A_G	4.65535	1.7326						chr18_59345937_C_T	13.6868	2.68695		chr7_117627762_G_A	4.45943	1.69734		chr7_151013803_T_C	13.6063	2.68145		chr19_17212008_AC_A	12.1905	2.5795		chr3_123626924_G_A	3.69032	1.5455		chr6_7585453_T_C	3.51457	1.50731						chr19_1398788_ACAGTC_A	3.69032	1.5455
				chr9_14812989_C_CTGAA	13.3925	2.66671										chr5_149980428_C_T	0.0388628	0.0194314										chr2_96861051_C_A	0.0599522	0.0299761		chr19_49464521_A_G	4.63227	1.72851		chr15_43060107_C_T	4.83794	1.76438		chr1_215648668_G_T	4.66676	1.73462														chrX_7843768_A_ACTGTGTGGAT	1.44084	0.720421		chr7_138763010_G_GT	12.3256	2.58969						chr1_1332424_T_G	13.7341	2.69017						chr2_218698782_G_A	4.65535	1.7326						chr19_50320778_C_T	13.6868	2.68695		chr7_117792706_G_A	4.45943	1.69734		chr7_73607633_G_A	13.6063	2.68145		chr19_17211953_CGT_C	12.1904	2.57949		chr3_123793685_C_T	3.69032	1.5455		chr6_75914858_G_T	3.51457	1.50731						chr19_17153975_A_G	3.69032	1.5455
				chr9_2058343_G_A	13.3925	2.66671										chr8_31058542_A_G	0.0388628	0.0194314										chr14_60035960_T_TG	0.0598981	0.0299491		chr19_54983174_CAG_C	4.63227	1.72851		chr15_43216294_T_TAGAA	4.83794	1.76438		chr1_21839514_C_T	4.66676	1.73462														chr4_113348277_A_G	1.4371	0.718551		chr7_147977875_G_T	12.3256	2.58969						chr1_15446613_C_T	13.7341	2.69017						chr2_219611634_G_A	4.65535	1.7326						chr2_135129997_G_A	13.6868	2.68695		chr7_122129488_C_A	4.45943	1.69734		chr7_75985196_T_TACAA	13.6063	2.68145		chr19_17212020_A_C	12.1904	2.57949		chr3_129519682_C_T	3.69032	1.5455		chr6_89750426_C_T	3.51457	1.50731						chr19_17184923_C_T	3.69032	1.5455
				chr9_2729602_G_C	13.3925	2.66671										chr16_1256558_AG_A	0.038836	0.019418										chr1_228282202_A_T	0.0593785	0.0296893		chr19_7556463_C_T	4.63227	1.72851		chr15_43239232_G_A	4.83794	1.76438		chr1_21844177_G_A	4.66676	1.73462														chr3_131468123_A_G	1.43093	0.715464		chr7_151050547_A_G	12.3256	2.58969						chr1_155294362_C_G	13.7341	2.69017						chr2_26728338_G_A	4.65535	1.7326						chr2_1433476_TTCTG_T	13.6868	2.68695		chr7_141614167_C_T	4.45943	1.69734		chr7_75985200_C_A	13.6063	2.68145		chr12_121627019_G_A	12.1902	2.57947		chr3_13875081_C_T	3.69032	1.5455		chr7_100102889_T_C	3.51457	1.50731						chr19_18868665_CAAAG_C	3.69032	1.5455
				chr9_32541489_G_GATTT	13.3925	2.66671										chr2_219420154_C_T	0.0388192	0.0194096										chr5_1232293_G_A	0.0590259	0.029513		chr19_7561312_G_A	4.63227	1.72851		chr15_43635800_C_T	4.83794	1.76438		chr1_21848056_G_A	4.66676	1.73462														chr4_1093539_GAC_G	1.42731	0.713653		chr7_2249946_T_TG	12.3256	2.58969						chr1_156879192_C_CA	13.7341	2.69017						chr2_272146_G_A	4.65535	1.7326						chr2_151723381_C_T	13.6868	2.68695		chr7_154669407_A_G	4.45943	1.69734		chr7_81717235_G_A	13.6063	2.68145		chr22_28703562_C_T	12.1902	2.57947		chr3_142536200_C_A	3.69032	1.5455		chr7_101213175_G_A	3.51457	1.50731						chr19_2251851_G_A	3.69032	1.5455
				chr9_32541491_G_GAGAAC	13.3925	2.66671										chr7_151086813_C_CG	0.0364217	0.0182109										chr1_228377056_C_T	0.0582333	0.0291166		chr19_7927734_C_T	4.63227	1.72851		chr15_45108074_C_T	4.83794	1.76438		chr1_228370742_C_T	4.66676	1.73462														chr4_1093543_T_TGCCCAGGCTGGAGCCAGCCATCA	1.42731	0.713653		chr7_22945708_C_G	12.3256	2.58969						chr1_16015585_T_A	13.7341	2.69017						chr2_27472360_C_T	4.65535	1.7326						chr2_156568863_C_T	13.6868	2.68695		chr7_26346450_C_T	4.45943	1.69734		chr7_98992159_C_T	13.6063	2.68145		chr4_166100827_T_A	12.1902	2.57947		chr3_149160280_G_T	3.69032	1.5455		chr7_103389089_G_A	3.51457	1.50731						chr19_35032542_G_A	3.69032	1.5455
				chr9_32541494_GGTTCT_G	13.3925	2.66671										chr9_104770894_C_G	0.0351349	0.0175675										chr6_75914821_G_A	0.057176	0.028588		chr19_7932875_G_A	4.63227	1.72851		chr15_45116136_G_A	4.83794	1.76438		chr1_230203145_C_T	4.66676	1.73462														chr9_34893048_GC_G	1.42239	0.711194		chr7_24285398_G_A	12.3256	2.58969						chr1_225419274_C_A	13.7341	2.69017						chr2_27479561_C_T	4.65535	1.7326						chr2_166233395_C_T	13.6868	2.68695		chr7_27129544_G_C	4.45943	1.69734		chr8_117837145_C_A	13.6063	2.68145		chr10_71739774_T_G	12.19	2.57946		chr3_15489524_C_G	3.69032	1.5455		chr7_111741544_G_A	3.51457	1.50731						chr19_48806609_A_T	3.69032	1.5455
				chr9_32630568_GT_G	13.3925	2.66671										chr19_54278475_C_CCT	0.0340885	0.0170443										chr19_19302283_C_T	0.05595	0.027975		chr1_10296990_C_T	4.63227	1.72851		chr15_45263136_T_C	4.83794	1.76438		chr1_230274509_G_A	4.66676	1.73462														chr11_56319207_C_T	1.4217	0.710851		chr7_26371913_C_T	12.3256	2.58969						chr1_235830299_G_A	13.7341	2.69017						chr2_30992881_G_A	4.65535	1.7326						chr2_189057366_G_A	13.6868	2.68695		chr7_37885210_G_A	4.45943	1.69734		chr8_142875250_T_C	13.6063	2.68145		chr15_32926239_T_C	12.19	2.57946		chr3_186613145_A_T	3.69032	1.5455		chr7_111901714_G_A	3.51457	1.50731						chr19_50263325_C_T	3.69032	1.5455
				chr9_34649487_C_T	13.3925	2.66671										chr2_218890289_T_A	0.033931	0.0169655										chr1_120436638_AAG_A	0.0556311	0.0278155		chr1_1046480_GC_G	4.63227	1.72851		chr15_48207942_C_T	4.83794	1.76438		chr1_235436574_A_AG	4.66676	1.73462														chr11_66687139_G_A	1.4199	0.709952		chr7_44539796_G_A	12.3256	2.58969						chr1_23808244_A_G	13.7341	2.69017						chr2_54646314_G_A	4.65535	1.7326						chr2_33360662_G_A	13.6868	2.68695		chr7_50470078_G_A	4.45943	1.69734		chr8_143922620_G_A	13.6063	2.68145		chr15_45603155_G_GA	12.19	2.57946		chr3_193414711_C_T	3.69032	1.5455		chr7_112472298_A_G	3.51457	1.50731						chr19_50281744_C_T	3.69032	1.5455
				chr9_34660505_T_TCACA	13.3925	2.66671										chr4_153788702_G_A	0.0318576	0.0159288										chr7_151086813_C_CG	0.0552238	0.0276119		chr1_1049327_C_T	4.63227	1.72851		chr15_48246984_G_A	4.83794	1.76438		chr1_23810790_GGA_G	4.66676	1.73462														chr11_67456431_T_A	1.4199	0.709952		chr7_4790749_A_C	12.3256	2.58969						chr1_2408781_G_A	13.7341	2.69017						chr2_63933856_C_T	4.65535	1.7326						chr2_38074872_C_A	13.6868	2.68695		chr8_143578315_C_CCATCCTGCTCCCGACGT	4.45943	1.69734		chr8_41694030_C_T	13.6063	2.68145		chr22_50698738_G_T	12.19	2.57946		chr3_197718035_A_T	3.69032	1.5455		chr7_114653945_G_A	3.51457	1.50731						chr19_50286524_G_A	3.69032	1.5455
				chr9_35065373_A_G	13.3925	2.66671										chr14_92071010_C_CTGCTGCTGCTGCTGCTGCTGCTGCTGCTGCTGCTGCTG	0.0275988	0.0137994										chr6_31271154_G_GTC	0.0526213	0.0263107		chr1_108929794_C_T	4.63227	1.72851		chr15_58538437_C_T	4.83794	1.76438		chr1_23875217_C_T	4.66676	1.73462														chr15_39584131_G_A	1.4199	0.709952		chr7_4791327_TGGCCCTGC_T	12.3256	2.58969						chr1_2592698_C_G	13.7341	2.69017						chr2_70677829_G_A	4.65535	1.7326						chr20_2654516_T_C	13.6868	2.68695		chr8_143924380_G_A	4.45943	1.69734		chr8_42362627_C_T	13.6063	2.68145		chr22_50698775_GC_G	12.19	2.57946		chr3_43080362_C_T	3.69032	1.5455		chr7_117611715_T_C	3.51457	1.50731						chr19_7122761_G_A	3.69032	1.5455
				chr9_35685698_G_A	13.3925	2.66671										chr12_132142123_T_C	0.0268947	0.0134473										chr4_168507670_C_T	0.052445	0.0262225		chr1_113855042_C_T	4.63227	1.72851		chr15_73322561_GC_G	4.83794	1.76438		chr1_241853431_T_C	4.66676	1.73462														chr15_42410981_T_TTC	1.4199	0.709952		chr7_73435136_C_T	12.3256	2.58969						chr1_99916637_TTA_T	13.7341	2.69017						chr2_86456493_C_T	4.65535	1.7326						chr20_33417899_G_A	13.6868	2.68695		chr8_30703093_C_CG	4.45943	1.69734		chr8_60865136_G_A	13.6063	2.68145		chr22_50704206_C_T	12.19	2.57946		chr3_45796367_C_G	3.69032	1.5455		chr7_127615412_G_A	3.51457	1.50731						chr19_7641769_G_A	3.69032	1.5455
				chr9_36246152_C_CA	13.3925	2.66671										chr6_32641447_T_TTC	0.0263894	0.0131947										chr1_152312600_CACTG_C	0.0504179	0.025209		chr1_1333623_T_C	4.63227	1.72851		chr15_73325018_C_T	4.83794	1.76438		chr1_25811867_C_A	4.66676	1.73462														chr15_42410982_A_ATC	1.4199	0.709952		chr7_74529811_G_A	12.3256	2.58969						chr20_41457266_C_T	13.7341	2.69017						chr3_12187425_C_T	4.65535	1.7326						chr21_29654843_C_A	13.6868	2.68695		chr8_3108603_C_T	4.45943	1.69734		chr8_6409291_A_G	13.6063	2.68145		chr1_231721056_CT_C	12.1899	2.57945		chr3_46676988_G_A	3.69032	1.5455		chr7_128848029_C_T	3.51457	1.50731						chr19_9848051_C_T	3.69032	1.5455
				chr9_36246153_T_C	13.3925	2.66671										chr15_72230974_G_C	0.0241394	0.0120697										chr5_157502808_C_T	0.0484063	0.0242031		chr1_147224954_C_A	4.63227	1.72851		chr15_74754915_G_A	4.83794	1.76438		chr1_26794913_GC_G	4.66676	1.73462														chr15_42410983_G_T	1.4199	0.709952		chr7_75979538_G_A	12.3256	2.58969						chr20_50936221_C_T	13.7341	2.69017						chr3_155893698_C_T	4.65535	1.7326						chr21_34792303_C_CCGGGGGGG	13.6868	2.68695		chr8_31090508_G_C	4.45943	1.69734		chr8_86628938_C_T	13.6063	2.68145		chr11_71118902_C_T	12.1899	2.57945		chr3_47005200_C_G	3.69032	1.5455		chr7_134448053_G_T	3.51457	1.50731						chr1_111318665_G_A	3.69032	1.5455
				chr9_37518301_G_A	13.3925	2.66671										chr19_50309779_CA_C	0.0236901	0.0118451										chr1_15112737_G_GC	0.0458881	0.022944		chr1_150558078_C_T	4.63227	1.72851		chr15_78109233_A_T	4.83794	1.76438		chr1_26911916_G_A	4.66676	1.73462														chr15_79889152_G_A	1.4199	0.709952		chr7_75985704_C_CCGTGCGCTGGTGCCCATGTT	12.3256	2.58969						chr20_63928431_A_G	13.7341	2.69017						chr3_155934932_G_T	4.65535	1.7326						chr21_34792303_C_CGG	13.6868	2.68695		chr9_128625973_C_T	4.45943	1.69734		chr8_9556000_G_A	13.6063	2.68145		chr11_71118926_T_G	12.1899	2.57945		chr3_4706231_G_C	3.69032	1.5455		chr7_134678885_C_T	3.51457	1.50731						chr1_115664090_C_T	3.69032	1.5455
				chr9_3937135_G_A	13.3925	2.66671										chr19_40877894_G_A	0.0161132	0.00805662										chr6_70668651_AC_A	0.0457311	0.0228655		chr1_151408201_G_A	4.63227	1.72851		chr15_78601834_C_T	4.83794	1.76438		chr1_34784827_G_A	4.66676	1.73462														chr16_2297514_G_A	1.4199	0.709952		chr7_75986163_A_G	12.3256	2.58969						chr21_26089957_G_A	13.7341	2.69017						chr3_169115393_G_A	4.65535	1.7326						chr22_46335820_T_C	13.6868	2.68695		chr9_32985991_T_C	4.45943	1.69734		chr9_127818796_AAG_A	13.6063	2.68145		chr18_46639665_C_CTGGCG	12.1899	2.57945		chr3_48633055_G_A	3.69032	1.5455		chr7_143321804_G_A	3.51457	1.50731						chr1_11948023_C_T	3.69032	1.5455
				chr9_396857_C_T	13.3925	2.66671										chr16_88533287_GGA_G	0.0151632	0.0075816										chr7_33635227_TC_T	0.0455879	0.022794		chr1_155239934_G_A	4.63227	1.72851		chr15_78602088_G_A	4.83794	1.76438		chr1_34784857_G_A	4.66676	1.73462														chr20_62836314_C_T	1.4199	0.709952		chr8_132948928_C_T	12.3256	2.58969						chr22_19963658_C_T	13.7341	2.69017						chr3_169115914_G_A	4.65535	1.7326						chr3_189890833_C_T	13.6868	2.68695		chr9_332468_A_G	4.45943	1.69734		chr9_127872845_C_T	13.6063	2.68145		chr22_50721995_G_C	12.1899	2.57945		chr3_52825927_G_A	3.69032	1.5455		chr7_147977975_G_A	3.51457	1.50731						chr1_145912175_G_A	3.69032	1.5455
				chr9_5763348_T_C	13.3925	2.66671										chr16_88533292_CT_C	0.0151632	0.0075816										chr14_23104905_GCA_G	0.0453822	0.0226911		chr1_155291905_C_T	4.63227	1.72851		chr15_83923985_G_T	4.83794	1.76438		chr1_36085037_G_A	4.66676	1.73462														chr21_45185007_G_A	1.4199	0.709952		chr8_144511537_G_A	12.3256	2.58969						chr22_37029465_G_A	13.7341	2.69017						chr3_169122625_C_T	4.65535	1.7326						chr3_197954022_G_A	13.6868	2.68695		chr9_69234544_G_A	4.45943	1.69734		chr9_137012821_C_T	13.6063	2.68145		chr10_71734300_GT_G	12.1897	2.57944		chr3_58109218_C_T	3.69032	1.5455		chr7_150959701_C_T	3.51457	1.50731						chr1_149923870_G_T	3.69032	1.5455
				chr9_70620285_CT_C	13.3925	2.66671										chr6_42782007_CCG_C	0.0150076	0.00750378										chr5_179836445_C_T	0.0450879	0.0225439		chr1_155300124_C_T	4.63227	1.72851		chr15_88899813_T_G	4.83794	1.76438		chr1_3707694_C_T	4.66676	1.73462														chr22_46389484_G_A	1.4199	0.709952		chr8_144512747_A_G	12.3256	2.58969						chr22_40354327_A_G	13.7341	2.69017						chr3_184285503_A_T	4.65535	1.7326						chr3_58149862_T_C	13.6868	2.68695		chr9_72700633_G_T	4.45943	1.69734		chr9_137013924_C_T	13.6063	2.68145		chr10_71790306_T_C	12.1897	2.57944		chr3_58204789_C_T	3.69032	1.5455		chr7_2525548_G_A	3.51457	1.50731						chr1_155294522_T_G	3.69032	1.5455
				chr9_70620289_G_GA	13.3925	2.66671										chr2_178447485_T_TGA	0.013919	0.00695951										chr15_82434465_C_T	0.0449569	0.0224785		chr1_156137204_G_A	4.63227	1.72851		chr15_89314612_G_A	4.83794	1.76438		chr1_40281417_A_G	4.66676	1.73462														chr3_128895320_CT_C	1.4199	0.709952		chr8_1952827_G_A	12.3256	2.58969						chr22_46372981_A_G	13.7341	2.69017						chr3_184291207_G_A	4.65535	1.7326						chr4_121825945_T_C	13.6868	2.68695		chr9_84292667_C_T	4.45943	1.69734		chr9_22008835_G_T	13.6063	2.68145		chr18_46559503_G_A	12.1897	2.57944		chr3_81649854_C_T	3.69032	1.5455		chr7_39451639_C_G	3.51457	1.50731						chr1_155853480_G_A	3.69032	1.5455
				chr9_70620322_C_T	13.3925	2.66671										chr17_21416248_G_T	0.0138022	0.00690109										chr6_32530123_A_G	0.0442967	0.0221484		chr1_161307293_G_A	4.63227	1.72851		chr15_89330217_G_A	4.83794	1.76438		chr1_44828569_G_GT	4.66676	1.73462														chr4_47806978_G_A	1.4199	0.709952		chr8_22176605_G_A	12.3256	2.58969						chr22_50218091_G_A	13.7341	2.69017						chr3_184388640_C_T	4.65535	1.7326						chr4_3154411_C_T	13.6868	2.68695		chrX_108440208_T_G	4.45943	1.69734		chr9_2718199_G_A	13.6063	2.68145		chr18_46559522_C_T	12.1897	2.57944		chr3_87245805_C_T	3.69032	1.5455		chr7_48367792_A_G	3.51457	1.50731						chr1_156876544_C_T	3.69032	1.5455
				chr9_711932_C_CACAG	13.3925	2.66671										chr19_40875778_G_T	0.0137715	0.00688577										chr17_21416124_G_A	0.0430657	0.0215329		chr1_16132219_C_T	4.63227	1.72851		chr15_89629461_C_T	4.83794	1.76438		chr1_47251648_C_T	4.66676	1.73462														chr4_9783034_C_A	1.4199	0.709952		chr8_24955937_C_T	12.3256	2.58969						chr2_156557532_T_C	13.7341	2.69017						chr3_187235814_C_G	4.65535	1.7326						chr4_3493473_G_C	13.6868	2.68695		chrX_53235177_A_C	4.45943	1.69734		chr9_34646729_C_T	13.6063	2.68145		chr18_46594410_C_A	12.1897	2.57944		chr3_89341938_G_A	3.69032	1.5455		chr7_48403703_TAACTC_T	3.51457	1.50731						chr1_160352915_G_A	3.69032	1.5455
				chr9_711934_TCAGA_T	13.3925	2.66671										chr2_33280072_C_A	0.0125076	0.0062538										chr16_84181405_G_A	0.0418202	0.0209101		chr1_162333069_G_A	4.63227	1.72851		chr15_90747491_G_T	4.83794	1.76438		chr1_53266570_G_A	4.66676	1.73462														chr6_101676694_C_T	1.4199	0.709952		chr8_41692743_G_A	12.3256	2.58969						chr2_165765033_C_T	13.7341	2.69017						chr3_38059853_G_A	4.65535	1.7326						chr5_126593397_G_A	13.6868	2.68695		chrX_96912504_G_C	4.45943	1.69734		chr9_69248184_C_T	13.6063	2.68145		chr19_17212123_G_A	12.1897	2.57944		chr4_118352271_G_T	3.69032	1.5455		chr7_73596263_G_A	3.51457	1.50731						chr1_161851816_A_G	3.69032	1.5455
				chr9_712929_AG_A	13.3925	2.66671										chr22_23311830_G_A	0.0116629	0.00583146										chr17_21300898_C_T	0.0394465	0.0197232		chr1_169560704_G_A	4.63227	1.72851		chr15_99132981_G_A	4.83794	1.76438		chr1_56908069_T_C	4.66676	1.73462														chr7_33505605_A_T	1.4199	0.709952		chr8_4637523_C_T	12.3256	2.58969						chr2_168715098_G_A	13.7341	2.69017						chr3_38100426_G_A	4.65535	1.7326						chr5_95530131_G_A	13.6868	2.68695		chr22_24098268_T_TCGGGG	4.44846	1.69533		chr9_98837032_C_A	13.6063	2.68145		chr19_17212137_G_C	12.1897	2.57944		chr4_169424582_T_C	3.69032	1.5455		chr7_74120971_A_C	3.51457	1.50731						chr1_167880575_C_T	3.69032	1.5455
				chr9_74812372_T_G	13.3925	2.66671										chr1_97699535_T_C	0.0105394	0.00526972										chr16_72058355_G_C	0.0386028	0.0193014		chr1_17022723_C_T	4.63227	1.72851		chr16_13937825_G_A	4.83794	1.76438		chr1_56912514_C_T	4.66676	1.73462														chr9_396837_G_A	1.4199	0.709952		chr8_60279776_G_A	12.3256	2.58969						chr2_178799722_C_CTTTGT	13.7341	2.69017						chr3_63912704_CAG_C	4.65535	1.7326						chr5_96425822_AG_A	13.6868	2.68695		chr10_100057052_C_A	4.44626	1.69493		chrX_13319763_AC_A	13.6063	2.68145		chr22_50694919_C_T	12.1897	2.57944		chr4_186280322_C_T	3.69032	1.5455		chr7_80656684_G_T	3.51457	1.50731						chr1_170664322_C_G	3.69032	1.5455
				chr9_97675530_T_C	13.3925	2.66671										chr14_92071009_C_CG	0.00977068	0.00488534										chr11_60497529_C_T	0.0371053	0.0185526		chr1_17028692_G_C	4.63227	1.72851		chr16_15726985_G_A	4.83794	1.76438		chr1_6470331_C_T	4.66676	1.73462														chr9_70640648_G_A	1.4199	0.709952		chr8_99854205_C_A	12.3256	2.58969						chr2_205301573_C_CA	13.7341	2.69017						chr4_101196050_C_T	4.65535	1.7326						chr6_56466173_C_T	13.6868	2.68695		chr10_100194109_T_C	4.44626	1.69493		chrX_48514566_G_T	13.6063	2.68145		chr22_50721504_T_TG	12.1897	2.57944		chr4_186534503_G_A	3.69032	1.5455		chr7_80671097_C_A	3.51457	1.50731						chr1_179552619_CTT_C	3.69032	1.5455
				chr9_99128959_AAC_A	13.3925	2.66671										chr12_88125356_C_T	0.00955431	0.00477715										chr13_113955762_TCCGGCGGAGACGAGGAGCAG_T	0.0352236	0.0176118		chr1_17044849_G_A	4.63227	1.72851		chr16_16157810_C_T	4.83794	1.76438		chr1_70411445_TTTCCTGCCACACTTCCAACATTTCGCCAC_T	4.66676	1.73462														chr11_1243363_GC_G	1.41504	0.707519		chr9_101737502_C_T	12.3256	2.58969						chr2_206127967_G_C	13.7341	2.69017						chr4_150265736_G_A	4.65535	1.7326						chr6_87514471_C_T	13.6868	2.68695		chr10_103071772_A_G	4.44626	1.69493		chr17_49991594_G_GT	13.6063	2.68145		chr4_134200215_CTTTCT_C	12.1897	2.57944		chr4_186555206_G_A	3.69032	1.5455		chr7_80672833_GA_G	3.51457	1.50731						chr1_181483985_T_C	3.69032	1.5455
				chr9_99128964_C_CTG	13.3925	2.66671										chr5_90652372_G_A	0.00955431	0.00477715										chr17_21416127_T_G	0.0350412	0.0175206		chr1_171103878_G_A	4.63227	1.72851		chr16_16169667_C_T	4.83794	1.76438		chr1_74353983_T_G	4.66676	1.73462														chr14_71661427_G_A	1.41504	0.707519		chr9_121303037_G_A	12.3256	2.58969						chr2_210582701_T_A	13.7341	2.69017						chr4_150277881_G_A	4.65535	1.7326						chr7_30014776_T_C	13.6868	2.68695		chr10_111078526_C_T	4.44626	1.69493		chr10_104034638_A_G	13.6062	2.68144		chr4_134201045_TG_T	12.1897	2.57944		chr4_25674367_G_A	3.69032	1.5455		chr7_87440278_C_T	3.51457	1.50731						chr1_18881818_G_A	3.69032	1.5455
				chr4_127957530_A_ATCTTACTATGTTTCTCAGCAGTGTAGGTAAGTATTAG	13.3925	2.66671										chr3_44499299_TTC_T	0.00950449	0.00475225										chr22_23311788_T_TCCGG	0.0339595	0.0169797		chr1_173831632_T_C	4.63227	1.72851		chr16_16192906_G_T	4.83794	1.76438		chr1_75749530_A_G	4.66676	1.73462														chr1_156065942_G_C	1.41504	0.707519		chr9_127804655_C_T	12.3256	2.58969						chr2_211387152_T_G	13.7341	2.69017						chr4_150487799_C_A	4.65535	1.7326						chr7_92001782_TAGAG_T	13.6868	2.68695		chr10_112180525_C_T	4.44626	1.69493		chr10_58800890_G_T	13.6062	2.68144		chr8_125082412_GCA_G	12.1897	2.57944		chr4_3206948_C_T	3.69032	1.5455		chr7_99429743_C_T	3.51457	1.50731						chr1_197004840_CT_C	3.69032	1.5455
				chr11_119025969_TGG_T	13.3925	2.66671										chr16_11933617_CAT_C	0.00942031	0.00471016										chr1_1452384_G_A	0.0326368	0.0163184		chr1_173911984_T_C	4.63227	1.72851		chr16_17134725_C_T	4.83794	1.76438		chr1_92481025_G_A	4.66676	1.73462														chr5_69419561_C_T	1.41504	0.707519		chr9_130466756_A_C	12.3256	2.58969						chr2_240797670_A_G	13.7341	2.69017						chr4_150490924_T_C	4.65535	1.7326						chr8_117157694_TC_T	13.6868	2.68695		chr10_117543580_C_T	4.44626	1.69493		chr10_71815000_C_T	13.6062	2.68144		chr9_5090470_TG_T	12.1897	2.57944		chr4_3473519_G_A	3.69032	1.5455		chr8_112306021_G_T	3.51457	1.50731						chr1_197427559_C_T	3.69032	1.5455
				chr21_18343621_C_CT	13.3925	2.66671										chr17_40819075_T_TAGCCGCCGCC	0.00916	0.00458										chr19_33813355_A_AT	0.0321808	0.0160904		chr1_180271931_C_T	4.63227	1.72851		chr16_17141275_C_T	4.83794	1.76438		chr1_9263898_C_T	4.66676	1.73462														chr7_95412392_CT_C	1.41099	0.705494		chr9_131038911_C_A	12.3256	2.58969						chr2_24246860_G_A	13.7341	2.69017						chr4_150490983_C_A	4.65535	1.7326						chr8_125081759_A_T	13.6868	2.68695		chr10_13283690_C_G	4.44626	1.69493		chr10_72213285_C_T	13.6062	2.68144		chr10_71734346_G_A	12.1896	2.57943		chr4_47576863_C_T	3.69032	1.5455		chr8_112517070_G_A	3.51457	1.50731						chr1_201061409_C_T	3.69032	1.5455
				chr22_50722436_C_T	13.3925	2.66671										chr16_2009620_GC_G	0.00902772	0.00451386										chr14_23104903_CA_C	0.0267937	0.0133969		chr1_183590226_G_A	4.63227	1.72851		chr16_2044644_C_T	4.83794	1.76438		chr1_92693838_G_A	4.66676	1.73462														chr4_2059703_C_CCCGG	1.41063	0.705316		chr9_131069756_A_G	12.3256	2.58969						chr2_26458170_TTGA_T	13.7341	2.69017						chr4_150683638_C_T	4.65535	1.7326						chr8_143924797_G_A	13.6868	2.68695		chr10_16937711_G_A	4.44626	1.69493		chr10_80275151_C_T	13.6062	2.68144		chr10_71739650_T_C	12.1896	2.57943		chr4_47587182_C_T	3.69032	1.5455		chr8_11561363_C_T	3.51457	1.50731						chr1_201091983_G_A	3.69032	1.5455
				chr10_100806447_G_T	13.3924	2.6667										chr6_32584355_TCTTAG_T	0.00817581	0.00408791										chr6_31356711_C_CGGAG	0.0264261	0.0132131		chr1_186055608_C_T	4.63227	1.72851		chr16_2099652_G_A	4.83794	1.76438		chr20_10641548_G_A	4.66676	1.73462														chr9_133071304_CCCCCCCCGTGCCGCCCACGGGTGACTCCGGGGCCCCCCCCGTGCCGCCCACGGGTGACTCCGGGGCCCCCCCCGTGCCGCCCACGGGTGACTCCGGGGCCCCCCCCGTGCCGCCCACGGGTGACTCCGGGGCCCCCCCCGTGCCGCCCACGGGTGACTCCGGGG_C	1.40781	0.703903		chr9_133354678_G_C	12.3256	2.58969						chr2_33293238_G_A	13.7341	2.69017						chr4_150850814_C_T	4.65535	1.7326						chr9_13122131_C_T	13.6868	2.68695		chr10_17235245_T_C	4.44626	1.69493		chr10_85602692_C_T	13.6062	2.68144		chr10_77025455_C_T	12.1896	2.57943		chr4_65351414_T_A	3.69032	1.5455		chr8_11821820_G_A	3.51457	1.50731						chr1_203185346_G_A	3.69032	1.5455
				chr10_100977654_G_A	13.3924	2.6667										chr7_151086821_C_CG	0.00720263	0.00360131										chr13_25258693_CTAAAAT_C	0.026118	0.013059		chr1_186137557_G_A	4.63227	1.72851		chr16_21697799_C_T	4.83794	1.76438		chr20_18510887_C_T	4.66676	1.73462														chr9_34648170_A_G	1.40654	0.70327		chr9_133670611_C_T	12.3256	2.58969						chr2_43974679_G_T	13.7341	2.69017						chr4_70599554_G_A	4.65535	1.7326						chr9_137236018_C_T	13.6868	2.68695		chr10_17235250_C_T	4.44626	1.69493		chr10_88762252_A_G	13.6062	2.68144		chr11_71092531_A_C	12.1896	2.57943		chr4_657388_C_T	3.69032	1.5455		chr8_132129438_C_A	3.51457	1.50731						chr1_20618470_G_A	3.69032	1.5455
				chr10_100977680_C_T	13.3924	2.6667										chr7_151086835_T_TGGGG	0.00717955	0.00358977										chr14_92809369_G_A	0.0255917	0.0127959		chr1_196995820_C_A	4.63227	1.72851		chr16_23371460_G_A	4.83794	1.76438		chr20_22581995_T_G	4.66676	1.73462														chr5_41149933_A_G	1.40418	0.702088		chr9_137811551_G_A	12.3256	2.58969						chr2_69423675_T_G	13.7341	2.69017						chr5_100811852_G_A	4.65535	1.7326						chr9_20456766_T_C	13.6868	2.68695		chr10_26125455_G_T	4.44626	1.69493		chr10_99818820_C_T	13.6062	2.68144		chr3_193664953_G_A	12.1896	2.57943		chr4_72147198_A_T	3.69032	1.5455		chr8_143575696_C_A	3.51457	1.50731						chr1_20682739_C_T	3.69032	1.5455
				chr10_100979991_C_T	13.3924	2.6667										chr19_18433867_G_GC	0.00644881	0.00322441										chr4_185456382_AC_A	0.0252449	0.0126225		chr1_201041591_T_C	4.63227	1.72851		chr16_28882554_G_A	4.83794	1.76438		chr20_31824347_G_T	4.66676	1.73462														chr11_48264679_T_A	1.40205	0.701026		chr9_14842610_G_C	12.3256	2.58969						chr2_97737627_C_T	13.7341	2.69017						chr5_10992574_C_T	4.65535	1.7326						chr9_27228232_G_A	13.6868	2.68695		chr10_45382601_C_T	4.44626	1.69493		chr11_103115194_G_A	13.6062	2.68144		chr7_144397444_G_T	12.1896	2.57943		chr4_78448244_A_T	3.69032	1.5455		chr8_143923963_C_T	3.51457	1.50731						chr1_207630590_C_T	3.69032	1.5455
				chr10_101022302_C_T	13.3924	2.6667										chr7_34878128_C_T	0.00482671	0.00241336										chr1_114679616_T_A	0.0249685	0.0124842		chr1_201050460_G_C	4.63227	1.72851		chr16_29805158_T_TG	4.83794	1.76438		chr20_3230942_C_T	4.66676	1.73462														chr10_99397681_G_C	1.40054	0.700269		chr9_2718289_G_A	12.3256	2.58969						chr3_100281821_T_A	13.7341	2.69017						chr5_142913289_G_A	4.65535	1.7326						chr9_35091773_C_T	13.6867	2.68694		chr10_60234702_C_T	4.44626	1.69493		chr11_126290960_TG_T	13.6062	2.68144		chr12_1639737_G_A	12.1895	2.57942		chr4_78477896_T_G	3.69032	1.5455		chr8_143925110_G_A	3.51457	1.50731						chr1_215648657_G_A	3.69032	1.5455
				chr10_101580355_C_T	13.3924	2.6667										chr10_74843164_C_T	0.00480099	0.00240049										chr3_9833230_C_T	0.023828	0.011914		chr1_201058485_A_C	4.63227	1.72851		chr16_29911995_G_A	4.83794	1.76438		chr20_34951839_C_G	4.66676	1.73462														chr12_105122128_T_C	1.40054	0.700269		chr9_2718913_C_T	12.3256	2.58969						chr3_187285830_C_T	13.7341	2.69017						chr5_163475524_CTGTT_C	4.65535	1.7326						chr1_169572268_G_A	13.6866	2.68694		chr10_70435309_G_A	4.44626	1.69493		chr11_19185026_A_C	13.6062	2.68144		chr16_52439913_G_A	12.1895	2.57942		chr4_78489055_G_A	3.69032	1.5455		chr8_144514982_CA_C	3.51457	1.50731						chr1_21823360_G_A	3.69032	1.5455
				chr10_101580388_GA_G	13.3924	2.6667										chr15_43234894_A_G	0.00480099	0.00240049										chr4_107654799_G_A	0.023828	0.011914		chr1_201065852_C_T	4.63227	1.72851		chr16_30067465_G_C	4.83794	1.76438		chr20_36178037_G_A	4.66676	1.73462														chr13_110469297_G_C	1.40054	0.700269		chr9_33443410_C_T	12.3256	2.58969						chr3_188406110_A_G	13.7341	2.69017						chr6_118815076_GT_G	4.65535	1.7326						chr1_63648523_A_T	13.6866	2.68694		chr10_71511157_T_A	4.44626	1.69493		chr11_2445405_C_A	13.6062	2.68144		chr13_32344596_G_T	12.1894	2.57941		chr4_78511500_C_T	3.69032	1.5455		chr8_26864557_ACGATGGTTGGGTAG_A	3.51457	1.50731						chr1_220190121_C_T	3.69032	1.5455
				chr10_101580398_C_CT	13.3924	2.6667										chr16_69715020_ACACT_A	0.00480099	0.00240049										chr7_143395176_G_A	0.023828	0.011914		chr1_201110197_CG_C	4.63227	1.72851		chr16_30186930_G_A	4.83794	1.76438		chr20_36209534_G_A	4.66676	1.73462														chr15_42817040_G_A	1.40054	0.700269		chr9_713111_G_C	12.3256	2.58969						chr3_37803856_C_T	13.7341	2.69017						chr6_118828002_G_C	4.65535	1.7326						chr10_84195556_G_A	13.6866	2.68694		chr10_71705010_G_A	4.44626	1.69493		chr11_47343619_G_C	13.6062	2.68144		chr5_132609340_A_T	12.1892	2.5794		chr4_88075459_A_G	3.69032	1.5455		chr8_98150600_C_T	3.51457	1.50731						chr1_223111873_G_A	3.69032	1.5455
				chr10_101611653_T_C	13.3924	2.6667										chr16_69715025_C_G	0.00480099	0.00240049										chr9_110407495_T_C	0.023828	0.011914		chr1_201110202_TGGGC_T	4.63227	1.72851		chr16_304324_G_A	4.83794	1.76438		chr20_3672834_C_G	4.66676	1.73462														chr1_161074328_G_A	1.40054	0.700269		chr9_93126475_A_AGG	12.3256	2.58969						chr3_47007870_C_G	13.7341	2.69017						chr6_158144301_C_A	4.65535	1.7326						chr10_98721814_G_C	13.6866	2.68694		chr10_71712706_G_A	4.44626	1.69493		chr11_67612408_C_T	13.6062	2.68144		chr11_61967406_GA_G	12.1891	2.57939		chr5_112827969_T_C	3.69032	1.5455		chr8_99274278_G_A	3.51457	1.50731						chr1_226365057_T_C	3.69032	1.5455
				chr10_102067198_T_TCCACAAA	13.3924	2.6667										chr5_132588018_G_A	0.00480099	0.00240049										chr15_65198254_C_T	0.023459	0.0117295		chr1_205927945_C_T	4.63227	1.72851		chr16_4334816_C_T	4.83794	1.76438		chr20_36927247_C_T	4.66676	1.73462														chr21_34792303_C_CGGGG	1.40054	0.700269		chr9_95135456_G_A	12.3256	2.58969						chr3_54752621_T_C	13.7341	2.69017						chr7_100166762_G_A	4.65535	1.7326						chr11_66364346_C_T	13.6866	2.68694		chr10_71725393_G_A	4.44626	1.69493		chr11_70487573_T_A	13.6062	2.68144		chr7_45920927_TC_T	12.1891	2.57939		chr5_112839904_A_G	3.69032	1.5455		chr8_99861818_G_A	3.51457	1.50731						chr1_23797718_G_A	3.69032	1.5455
				chr10_102067200_G_GGTGGC	13.3924	2.6667										chr18_46577801_C_A	0.0047987	0.00239935										chr1_159893238_C_T	0.0207803	0.0103902		chr1_205928846_C_T	4.63227	1.72851		chr16_47669416_G_A	4.83794	1.76438		chr20_42199246_C_T	4.66676	1.73462														chr2_215419286_C_T	1.40054	0.700269		chrX_100407121_C_T	12.3256	2.58969						chr3_62372369_C_T	13.7341	2.69017						chr7_2919487_C_T	4.65535	1.7326						chr12_192612_G_T	13.6866	2.68694		chr10_71741857_G_A	4.44626	1.69493		chr11_77181952_A_C	13.6062	2.68144		chr11_78119228_C_G	12.1891	2.57939		chr5_119527133_G_T	3.69032	1.5455		chr9_110138122_G_T	3.51457	1.50731						chr1_26731516_C_T	3.69032	1.5455
				chr10_102067204_C_CA	13.3924	2.6667										chr22_50697556_G_GGCCCCGGCCCCGCGCCCGGC	0.00196198	0.000980991										chr6_87415863_G_A	0.0207803	0.0103902		chr1_207511573_C_T	4.63227	1.72851		chr16_5072013_C_T	4.83794	1.76438		chr20_45095054_C_T	4.66676	1.73462														chr7_30019110_T_TG	1.40054	0.700269		chrX_100408221_G_T	12.3256	2.58969						chr3_87273453_GC_G	13.7341	2.69017						chr7_4740966_C_T	4.65535	1.7326						chr12_48130363_G_T	13.6866	2.68694		chr10_71785725_G_A	4.44626	1.69493		chr11_78528869_C_T	13.6062	2.68144		chr5_132609330_C_A	12.1891	2.57939		chr5_1216653_G_A	3.69032	1.5455		chr9_114403248_C_T	3.51457	1.50731						chr1_53210561_G_A	3.69032	1.5455
				chr10_102067208_AT_A	13.3924	2.6667																						chr12_88060951_A_G	0.0191511	0.00957555		chr1_209734397_G_A	4.63227	1.72851		chr16_5078789_C_T	4.83794	1.76438		chr20_45895033_C_T	4.66676	1.73462														chr7_37885174_G_C	1.40054	0.700269		chrX_154350120_G_C	12.3256	2.58969						chr4_1002338_AACG_A	13.7341	2.69017						chr7_74353908_G_A	4.65535	1.7326						chr13_50956443_T_TA	13.6866	2.68694		chr10_71790368_C_G	4.44626	1.69493		chr11_9842712_G_A	13.6062	2.68144		chr13_50927469_C_T	12.1889	2.57938		chr5_1216811_G_A	3.69032	1.5455		chr9_116699513_G_A	3.51457	1.50731						chr1_54876017_C_G	3.69032	1.5455
				chr10_102067213_TG_T	13.3924	2.6667																						chr3_56594003_G_A	0.0181476	0.00907382		chr1_21260323_T_C	4.63227	1.72851		chr16_55810528_C_T	4.83794	1.76438		chr20_45952664_GTCAC_G	4.66676	1.73462														chr9_14805096_G_A	1.40054	0.700269		chrX_154358298_GC_G	12.3256	2.58969						chr4_103658254_C_G	13.7341	2.69017						chr7_74403841_A_G	4.65535	1.7326						chr16_30753237_G_A	13.6866	2.68694		chr10_71810003_G_A	4.44626	1.69493		chr12_109099260_G_A	13.6062	2.68144		chr6_53032573_C_A	12.1889	2.57938		chr5_1242865_T_C	3.69032	1.5455		chr9_127813555_AC_A	3.51457	1.50731						chr1_63412039_C_T	3.69032	1.5455
				chr10_102067216_CACCCTTTGTGG_C	13.3924	2.6667																						chr6_42782007_CCG_C	0.0169902	0.00849511		chr1_215728271_A_AC	4.63227	1.72851		chr16_57897517_C_T	4.83794	1.76438		chr20_46009967_GCCCGAGA_G	4.66676	1.73462														chr11_71075173_C_T	1.39883	0.699414		chrX_23335149_C_G	12.3256	2.58969						chr4_109976211_C_T	13.7341	2.69017						chr7_88151285_C_A	4.65535	1.7326						chr19_18162981_A_G	13.6866	2.68694		chr10_71828097_G_A	4.44626	1.69493		chr12_109794004_T_C	13.6062	2.68144		chr7_16421157_A_AC	12.1889	2.57938		chr5_127396649_G_A	3.69032	1.5455		chr9_128353454_G_A	3.51457	1.50731						chr1_6444635_C_T	3.69032	1.5455
				chr10_102597222_G_A	13.3924	2.6667																						chr8_97931370_C_T	0.0163146	0.0081573		chr1_216072904_G_A	4.63227	1.72851		chr16_57903867_C_G	4.83794	1.76438		chr20_46686797_C_G	4.66676	1.73462														chr19_54595758_G_T	1.39649	0.698244		chrX_38285608_T_A	12.3256	2.58969						chr4_25123992_TC_T	13.7341	2.69017						chr8_144059703_C_T	4.65535	1.7326						chr19_42225719_CTG_C	13.6866	2.68694		chr10_71829032_G_A	4.44626	1.69493		chr12_109794018_G_A	13.6062	2.68144		chr1_92264630_A_G	12.1888	2.57937		chr5_128349358_C_T	3.69032	1.5455		chr9_128916280_G_A	3.51457	1.50731						chr1_7664849_T_C	3.69032	1.5455
				chr10_103458219_C_G	13.3924	2.6667																						chr9_76502854_C_G	0.0161197	0.00805983		chr1_21824149_C_T	4.63227	1.72851		chr16_66396070_G_A	4.83794	1.76438		chr20_46725913_C_T	4.66676	1.73462														chr17_41465816_G_T	1.38483	0.692413		chrX_38285617_G_A	12.3256	2.58969						chr4_3029264_T_C	13.7341	2.69017						chr8_21705973_T_C	4.65535	1.7326						chr2_201733383_C_T	13.6866	2.68694		chr10_73250991_C_T	4.44626	1.69493		chr12_109800635_C_G	13.6062	2.68144		chr17_31169983_A_AC	12.1888	2.57937		chr5_132393676_G_T	3.69032	1.5455		chr9_13219762_G_A	3.51457	1.50731						chr1_9264145_G_A	3.69032	1.5455
				chr10_103458338_CA_C	13.3924	2.6667																						chr3_50559661_G_A	0.0157362	0.00786811		chr1_21836845_C_T	4.63227	1.72851		chr16_66400879_G_A	4.83794	1.76438		chr20_5302476_G_A	4.66676	1.73462														chr15_41876809_GTGTGTGCAGCTGGGTGCTGGCTC_G	1.38436	0.69218		chrX_38285675_AACTG_A	12.3256	2.58969						chr4_3485541_G_C	13.7341	2.69017						chr8_69705211_C_T	4.65535	1.7326						chr2_233316085_A_G	13.6866	2.68694		chr10_73998359_T_G	4.44626	1.69493		chr12_110919149_GT_G	13.6062	2.68144		chr11_70896539_A_G	12.1886	2.57935		chr5_132862146_T_G	3.69032	1.5455		chr9_132288636_A_G	3.51457	1.50731						chr20_13785097_T_A	3.69032	1.5455
				chr10_116270920_AGG_A	13.3924	2.6667																						chr19_9126022_G_GATGGT	0.014249	0.0071245		chr1_219918492_C_T	4.63227	1.72851		chr16_67943063_T_A	4.83794	1.76438		chr20_6085275_C_T	4.66676	1.73462														chr9_420579_A_G	1.38436	0.69218		chrX_38285689_GAT_G	12.3256	2.58969						chr4_56009898_A_G	13.7341	2.69017						chr9_135768666_C_T	4.65535	1.7326						chr2_233316108_G_A	13.6866	2.68694		chr10_74101003_C_T	4.44626	1.69493		chr12_124810214_G_C	13.6062	2.68144		chr9_5090451_C_T	12.1886	2.57935		chr5_135031284_G_A	3.69032	1.5455		chr9_133070515_C_A	3.51457	1.50731						chr20_3672536_C_T	3.69032	1.5455
				chr10_116270925_CTCCA_C	13.3924	2.6667																						chr16_88533292_CT_C	0.0133753	0.00668767		chr1_220191098_A_G	4.63227	1.72851		chr16_70267659_C_G	4.83794	1.76438		chr20_8739331_G_A	4.66676	1.73462														chr12_21176898_G_T	1.38427	0.692133		chrX_38299081_C_A	12.3256	2.58969						chr5_140647486_A_T	13.7341	2.69017						chr9_135777443_G_A	4.65535	1.7326						chr2_96865025_C_T	13.6866	2.68694		chr10_78022270_G_A	4.44626	1.69493		chr12_132717559_T_C	13.6062	2.68144		chr10_71785099_C_T	12.1884	2.57934		chr5_139325430_T_TCAGCAGCAGCAAA	3.69032	1.5455		chr9_133255926_A_AC	3.51457	1.50731						chr20_41405297_G_T	3.69032	1.5455
				chr10_116270949_CTT_C	13.3924	2.6667																						chr3_41819492_C_CT	0.011588	0.00579399		chr1_220193251_C_T	4.63227	1.72851		chr16_71655324_G_A	4.83794	1.76438		chr20_9380100_A_C	4.66676	1.73462														chr14_50924018_T_C	1.379	0.689499		chrX_45110227_A_T	12.3256	2.58969						chr5_140696112_CG_C	13.7341	2.69017						chr9_34726793_TA_T	4.65535	1.7326						chr20_54158153_C_CT	13.6866	2.68694		chr10_78029395_G_C	4.44626	1.69493		chr12_2566436_G_A	13.6062	2.68144		chr6_33680369_T_TTTTTTTAA	12.1884	2.57934		chr5_140695583_C_T	3.69032	1.5455		chr9_133540654_G_A	3.51457	1.50731						chr20_41413514_T_A	3.69032	1.5455
				chr10_116270956_TCCAGGCC_T	13.3924	2.6667																						chr19_10565811_G_GC	0.0102898	0.00514489		chr1_22129672_C_T	4.63227	1.72851		chr16_72021261_G_A	4.83794	1.76438		chr21_10595988_T_C	4.66676	1.73462														chr14_92071035_T_TGCTGCTGCTGCTGCTGCTGCTGCTGC	1.37851	0.689256		chrX_47626088_C_T	12.3256	2.58969						chr5_141577542_T_C	13.7341	2.69017						chr9_98773991_CAG_C	4.65535	1.7326						chr3_69959293_G_A	13.6866	2.68694		chr10_79938106_G_A	4.44626	1.69493		chr12_52952314_C_T	13.6062	2.68144		chr8_112954747_C_A	12.1884	2.57934		chr5_141528563_G_A	3.69032	1.5455		chr9_133671556_C_T	3.51457	1.50731						chr20_42248745_C_T	3.69032	1.5455
				chr10_117209939_C_CCAGGTTGCTGATGATGGAGT	13.3924	2.6667																						chr7_151086821_C_CG	0.00935418	0.00467709		chr1_2229077_T_C	4.63227	1.72851		chr16_72958638_A_G	4.83794	1.76438		chr21_14109081_C_G	4.66676	1.73462														chr2_131480354_C_A	1.37052	0.685259		chrX_48604964_G_A	12.3256	2.58969						chr5_149978347_A_T	13.7341	2.69017						chr9_98790327_C_T	4.65535	1.7326						chr3_93995884_C_G	13.6866	2.68694		chr10_84201909_G_A	4.44626	1.69493		chr13_100309887_C_G	13.6062	2.68144		chr10_87925561_A_G	12.1883	2.57933		chr5_146339614_G_A	3.69032	1.5455		chr9_133731403_C_G	3.51457	1.50731						chr20_44159798_G_A	3.69032	1.5455
				chr10_119676897_A_C	13.3924	2.6667																						chr2_85430295_G_GAGCTGTCA	0.00894334	0.00447167		chr1_226965708_C_T	4.63227	1.72851		chr16_72959052_T_C	4.83794	1.76438		chr21_18365206_C_G	4.66676	1.73462														chr1_19288619_CTGCGGCGCTGGTGGGCGCGTCCA_C	1.36667	0.683337		chrX_80682489_G_A	12.3256	2.58969						chr5_178989395_CT_C	13.7341	2.69017						chr19_35842196_C_T	4.64992	1.73164						chr5_132062568_G_T	13.6866	2.68694		chr10_84214217_C_T	4.44626	1.69493		chr13_39719790_A_T	13.6062	2.68144		chr11_70820529_C_T	12.1883	2.57933		chr5_149836518_C_T	3.69032	1.5455		chr9_134842278_T_C	3.51457	1.50731						chr20_45909636_C_T	3.69032	1.5455
				chr10_121515274_TC_T	13.3924	2.6667																						chr5_733800_T_TAA	0.00891431	0.00445715		chr1_226977523_G_C	4.63227	1.72851		chr16_72959511_T_A	4.83794	1.76438		chr21_28947586_C_A	4.66676	1.73462														chr16_23624027_A_C	1.35892	0.679461		chr10_113165643_C_T	12.3254	2.58967						chr5_180621589_C_T	13.7341	2.69017						chr3_184388641_G_A	4.64962	1.73159						chr6_43046404_G_A	13.6866	2.68694		chr10_84252957_C_A	4.44626	1.69493		chr13_95178091_C_A	13.6062	2.68144		chr11_70820614_G_A	12.1883	2.57933		chr5_149884492_C_T	3.69032	1.5455		chr9_136677094_T_C	3.51457	1.50731						chr20_59024310_G_A	3.69032	1.5455
				chr10_121565521_G_A	13.3924	2.6667																						chr16_88533287_GGA_G	0.00834382	0.00417191		chr1_228370742_C_T	4.63227	1.72851		chr16_76427536_C_T	4.83794	1.76438		chr21_34792303_C_CGGGGG	4.66676	1.73462														chr10_49482860_G_A	1.3477	0.673851		chr10_60070230_C_T	12.3254	2.58967						chr5_35025794_C_T	13.7341	2.69017						chr8_144054813_G_A	4.64962	1.73159						chr7_142930424_G_A	13.6866	2.68694		chr10_85613514_C_T	4.44626	1.69493		chr13_98809414_C_T	13.6062	2.68144		chr21_18329287_C_T	12.1883	2.57933		chr5_149981599_A_T	3.69032	1.5455		chr9_137234638_C_G	3.51457	1.50731						chr20_64222047_C_T	3.69032	1.5455
				chr10_124405479_G_A	13.3924	2.6667																						chr7_151086835_T_TGGGG	0.00746313	0.00373156		chr1_22910452_T_G	4.63227	1.72851		chr16_78109788_C_G	4.83794	1.76438		chr21_34792309_G_GGGGGGGGGGGGGCCCC	4.66676	1.73462														chr7_124746601_G_A	1.34247	0.671233		chr10_73998336_C_CGGGGGGGGGGGGGGGGGGGG	12.3254	2.58967						chr5_35025795_G_A	13.7341	2.69017						chr10_68989235_ATC_A	4.64386	1.73057						chr9_89346918_CAG_C	13.6866	2.68694		chr10_86717983_A_G	4.44626	1.69493		chr14_22773641_ATC_A	13.6062	2.68144		chr14_68796130_G_T	12.188	2.5793		chr5_176943415_G_A	3.69032	1.5455		chr9_14841553_A_C	3.51457	1.50731						chr20_9478956_C_T	3.69032	1.5455
				chr10_13112605_AG_A	13.3924	2.6667																						chr7_100954431_TG_T	0.00676764	0.00338382		chr1_230279384_G_T	4.63227	1.72851		chr16_78432576_A_G	4.83794	1.76438		chr21_39199228_G_A	4.66676	1.73462														chr17_37744659_C_A	1.34213	0.671066		chr10_73998336_C_CGGGGGGGGGGGGGGGGGGGGGGGGG	12.3254	2.58967						chr5_37022036_A_G	13.7341	2.69017						chr11_108299747_C_T	4.64386	1.73057						chrX_132100710_AC_A	13.6866	2.68694		chr10_89439000_C_T	4.44626	1.69493		chr14_23422263_C_G	13.6062	2.68144		chr9_92457373_G_T	12.1878	2.57929		chr5_177388129_CCGTGATGCTCCTGACCTGCTCAAGATCAT_C	3.69032	1.5455		chr9_34512128_A_G	3.51457	1.50731						chr21_25897649_G_A	3.69032	1.5455
				chr10_18500920_A_G	13.3924	2.6667																						chr16_3069296_C_CG	0.00541152	0.00270576		chr1_23559314_A_G	4.63227	1.72851		chr16_81377499_G_A	4.83794	1.76438		chr21_39210036_A_G	4.66676	1.73462														chr17_40818896_AGC_A	1.3388	0.669401		chr10_73998336_C_CGGGGGGGGGGGGGGGGGGGGGGGGGG	12.3254	2.58967						chr6_100391088_C_T	13.7341	2.69017						chr11_89047722_T_C	4.64386	1.73057						chrX_132100712_T_A	13.6866	2.68694		chr10_93567234_C_T	4.44626	1.69493		chr14_24269098_G_A	13.6062	2.68144		chrX_111730579_TG_T	12.1878	2.57929		chr5_177405398_C_T	3.69032	1.5455		chr9_35802209_A_T	3.51457	1.50731						chr21_34792300_C_CGGGGGGGGGGGGGGGGGGGG	3.69032	1.5455
				chr10_20785834_A_ATTGACGAT	13.3924	2.6667																						chr19_18433867_G_GC	0.00524416	0.00262208		chr1_235746521_C_T	4.63227	1.72851		chr16_83100_G_A	4.83794	1.76438		chr21_43058233_G_A	4.66676	1.73462														chr17_40818899_TG_T	1.3388	0.669401		chr10_78024698_C_T	12.3254	2.58967						chr6_115942462_A_C	13.7341	2.69017						chr12_122206951_GGCTGGGACCCA_G	4.64386	1.73057						chrX_71393340_C_T	13.6866	2.68694		chr10_94254191_G_T	4.44626	1.69493		chr14_90019330_A_G	13.6062	2.68144		chr22_50706098_A_C	12.1876	2.57928		chr5_37122429_C_T	3.69032	1.5455		chr9_74762814_AG_A	3.51457	1.50731						chr21_45504531_GCCCACGT_G	3.69032	1.5455
				chr10_20787263_T_C	13.3924	2.6667																						chr7_151240291_C_CG	0.00510196	0.00255098		chr1_235791866_G_A	4.63227	1.72851		chr16_85460_C_T	4.83794	1.76438		chr21_44397829_C_A	4.66676	1.73462														chr1_113834939_G_C	1.32912	0.664562		chr10_84201843_G_A	12.3254	2.58967						chr6_127475640_G_A	13.7341	2.69017						chr12_8059986_G_A	4.64386	1.73057						chr20_25308012_GGA_G	13.6865	2.68693		chr10_96191993_A_T	4.44626	1.69493		chr14_91321272_C_T	13.6062	2.68144		chr22_50721048_C_T	12.1876	2.57928		chr5_37206413_C_T	3.69032	1.5455		chrX_108159664_C_T	3.51457	1.50731						chr21_46112395_G_A	3.69032	1.5455
				chr10_26157434_G_A	13.3924	2.6667																						chr1_156595257_A_AAC	0.00501794	0.00250897		chr1_236718896_G_A	4.63227	1.72851		chr16_8847761_C_G	4.83794	1.76438		chr21_45505206_G_A	4.66676	1.73462														chr3_101855438_T_C	1.32862	0.664311		chr11_102954174_A_C	12.3254	2.58967						chr6_129440984_A_T	13.7341	2.69017						chr13_109784976_G_A	4.64386	1.73057						chr3_160357502_T_G	13.6865	2.68693		chr10_98721660_T_C	4.44626	1.69493		chr15_33067167_ACC_A	13.6062	2.68144		chr8_93803674_CTA_C	12.1876	2.57928		chr5_38919015_G_A	3.69032	1.5455		chrX_19456992_C_T	3.51457	1.50731						chr22_36286753_T_C	3.69032	1.5455
				chr10_26202985_G_T	13.3924	2.6667																						chr10_74601939_G_A	0.00437805	0.00218902		chr1_236825360_CTA_C	4.63227	1.72851		chr16_88809717_GAGA_G	4.83794	1.76438		chr21_46112104_C_A	4.66676	1.73462														chr3_42223229_C_T	1.32862	0.664311		chr11_105035127_T_TA	12.3254	2.58967						chr6_132693213_C_G	13.7341	2.69017						chr16_30725049_G_GC	4.64386	1.73057						chr1_158623000_G_A	13.6864	2.68692		chr10_99430463_T_A	4.44626	1.69493		chr15_41394992_TAC_T	13.6062	2.68144		chr7_100430065_C_G	12.1875	2.57927		chr5_56864816_G_A	3.69032	1.5455		chr10_124994542_C_T	3.51182	1.5067						chr22_40350018_T_C	3.69032	1.5455
				chr10_30026889_C_CA	13.3924	2.6667																						chr12_63664058_CA_C	0.00372629	0.00186315		chr1_236873789_G_A	4.63227	1.72851		chr16_89284634_GTGTTT_G	4.83794	1.76438		chr21_46432047_GGA_G	4.66676	1.73462														chr10_84205895_C_A	1.32558	0.662788		chr11_20637229_C_T	12.3254	2.58967						chr6_160714901_T_C	13.7341	2.69017						chr17_63971255_T_G	4.64386	1.73057						chr1_68438237_C_G	13.6864	2.68692		chr11_102721521_C_T	4.44626	1.69493		chr15_44567437_CTCAA_C	13.6062	2.68144		chr1_212887949_A_G	12.1873	2.57926		chr5_68280609_C_T	3.69032	1.5455		chr16_1917981_C_CG	3.50504	1.5052						chr22_42693447_A_AG	3.69032	1.5455
				chr10_30026894_C_A	13.3924	2.6667																						chr6_31356715_GC_G	0.00238247	0.00119124		chr1_23797774_G_A	4.63227	1.72851		chr16_89532505_G_T	4.83794	1.76438		chr22_19057063_G_A	4.66676	1.73462														chr11_121158016_T_C	1.32558	0.662788		chr11_64667484_G_A	12.3254	2.58967						chr6_166167474_G_T	13.7341	2.69017						chr17_80036664_T_G	4.64386	1.73057						chr10_26157364_C_T	13.6864	2.68692		chr11_103173127_G_T	4.44626	1.69493		chr15_48142059_TG_T	13.6062	2.68144		chr15_48494219_C_T	12.1873	2.57926		chr5_77061748_G_A	3.69032	1.5455		chr17_74933465_G_A	3.50504	1.5052						chr2_127576607_C_T	3.69032	1.5455
				chr10_30026898_CT_C	13.3924	2.6667																						chr11_15221513_G_A	0.00168901	0.000844505		chr1_26180587_G_A	4.63227	1.72851		chr17_10523345_C_T	4.83794	1.76438		chr22_23803417_T_C	4.66676	1.73462														chr12_102840507_G_A	1.32558	0.662788		chr11_77211176_T_A	12.3254	2.58967						chr6_6151814_G_A	13.7341	2.69017						chr18_45063478_CGCCACCGCCGCCG_C	4.64386	1.73057						chr11_103155476_T_C	13.6864	2.68692		chr11_111911609_G_A	4.44626	1.69493		chr15_55223954_CTT_C	13.6062	2.68144		chr15_93089108_G_A	12.1872	2.57924		chr5_7892810_G_A	3.69032	1.5455		chr9_41127638_GC_G	3.50362	1.50488						chr2_156550668_G_A	3.69032	1.5455
				chr10_30026907_AC_A	13.3924	2.6667																						chr12_70353913_TA_T	0.00112579	0.000562893		chr1_26185140_G_A	4.63227	1.72851		chr17_10526695_T_G	4.83794	1.76438		chr22_24433588_T_G	4.66676	1.73462														chr12_57783242_T_A	1.32558	0.662788		chr11_794798_C_T	12.3254	2.58967						chr6_78985392_C_T	13.7341	2.69017						chr3_63912707_CAGCAGCA_C	4.64386	1.73057						chr11_62613282_A_AT	13.6864	2.68692		chr11_112028611_G_A	4.44626	1.69493		chr15_55230431_A_G	13.6062	2.68144		chr3_132713256_C_T	12.187	2.57923		chr5_78969099_C_T	3.69032	1.5455		chr4_758668_G_GTCTTTCTCCCCGCGCGGCCCCTCTCCCGAGTTCTTCTCCTTCCGGACTCCGGT	3.50213	1.50455						chr2_165917459_T_C	3.69032	1.5455
				chr10_369550_G_A	13.3924	2.6667																										chr1_28987649_A_G	4.63227	1.72851		chr17_10547486_A_C	4.83794	1.76438		chr22_36285226_T_C	4.66676	1.73462														chr12_95993462_G_C	1.32558	0.662788		chr12_101766189_C_T	12.3254	2.58967						chr6_79513457_G_A	13.7341	2.69017						chr5_76833089_G_A	4.64386	1.73057						chr11_89178661_G_C	13.6864	2.68692		chr11_113690277_C_CG	4.44626	1.69493		chr15_65198809_G_A	13.6062	2.68144		chr8_93803678_GA_G	12.187	2.57923		chr6_100767308_T_C	3.69032	1.5455		chr10_94842923_G_A	3.49985	1.50404						chr2_165991493_G_A	3.69032	1.5455
				chr10_45395902_C_G	13.3924	2.6667																										chr1_34784827_G_A	4.63227	1.72851		chr17_11822579_C_T	4.83794	1.76438		chr22_36306000_C_T	4.66676	1.73462														chr13_102846322_C_T	1.32558	0.662788		chr12_102840456_C_A	12.3254	2.58967						chr6_93245376_A_T	13.7341	2.69017						chr7_75559728_T_G	4.64386	1.73057						chr12_101757266_C_T	13.6864	2.68692		chr11_113932389_TTA_T	4.44626	1.69493		chr15_88849486_C_T	13.6062	2.68144		chr8_93803680_GTAATGTAA_G	12.187	2.57923		chr6_115943119_C_T	3.69032	1.5455		chr11_99819752_C_CAACTGAGGAACCAGGCATTATTTTGTCGATAGATCCAAAATTGACAAAGGTAGACAACATCTAGAAAATGTTA	3.4985	1.50375						chr2_176152048_A_G	3.69032	1.5455
				chr10_45445528_A_AG	13.3924	2.6667																										chr1_34866252_C_T	4.63227	1.72851		chr17_11902860_C_T	4.83794	1.76438		chr22_36867434_G_A	4.66676	1.73462														chr16_2110408_G_A	1.32558	0.662788		chr12_111792604_G_A	12.3254	2.58967						chr7_100627820_C_T	13.7341	2.69017						chr9_110800821_G_A	4.64386	1.73057						chr12_1858616_C_T	13.6864	2.68692		chr11_121189827_C_T	4.44626	1.69493		chr15_89629440_C_T	13.6062	2.68144		chr9_77213267_A_G	12.187	2.57923		chr6_129300783_C_T	3.69032	1.5455		chr13_21176395_G_A	3.4985	1.50375						chr2_177898072_C_T	3.69032	1.5455
				chr10_53823096_G_A	13.3924	2.6667																										chr1_37616624_T_A	4.63227	1.72851		chr17_11932057_T_C	4.83794	1.76438		chr22_40350006_G_A	4.66676	1.73462														chr17_42577249_C_A	1.32558	0.662788		chr12_15516817_T_G	12.3254	2.58967						chr7_140734707_G_A	13.7341	2.69017						chr11_1102590_C_T	4.64259	1.73034						chr12_21172684_CT_C	13.6864	2.68692		chr11_121583556_G_T	4.44626	1.69493		chr15_91013842_G_A	13.6062	2.68144		chr6_102064003_T_G	12.1868	2.57922		chr6_132711835_G_A	3.69032	1.5455		chr17_48801369_G_A	3.4985	1.50375						chr2_178774306_G_A	3.69032	1.5455
				chr10_5924383_A_G	13.3924	2.6667																										chr1_40301850_C_T	4.63227	1.72851		chr17_1483024_C_T	4.83794	1.76438		chr22_40418814_G_A	4.66676	1.73462														chr19_11233291_C_T	1.32558	0.662788		chr12_15587006_G_A	12.3254	2.58967						chr7_143288502_AG_A	13.7341	2.69017						chr12_21052252_AGAGCCCATAGT_A	4.6368	1.72932						chr12_32722502_GTC_G	13.6864	2.68692		chr11_124870285_G_A	4.44626	1.69493		chr16_1200327_C_T	13.6062	2.68144		chr12_65328600_TTAAG_T	12.1867	2.57921		chr6_135427259_C_T	3.69032	1.5455		chr1_89369650_G_A	3.4985	1.50375						chr2_189075430_C_T	3.69032	1.5455
				chr10_60070262_A_T	13.3924	2.6667																										chr1_40311094_G_A	4.63227	1.72851		chr17_18241529_G_A	4.83794	1.76438		chr22_41880720_A_C	4.66676	1.73462														chr1_21857382_G_A	1.32558	0.662788		chr12_48774488_G_A	12.3254	2.58967						chr7_15385534_G_C	13.7341	2.69017						chr22_24098268_T_TCGGGG	4.63421	1.72886						chr12_50741506_C_T	13.6864	2.68692		chr11_126292855_C_T	4.44626	1.69493		chr16_31094656_T_C	13.6062	2.68144		chr13_49524102_CCTTTT_C	12.1867	2.57921		chr6_135447026_C_G	3.69032	1.5455		chr21_26933005_C_T	3.4985	1.50375						chr2_208330569_C_G	3.69032	1.5455
				chr10_62813905_C_T	13.3924	2.6667																										chr1_42766545_G_A	4.63227	1.72851		chr17_1844682_G_A	4.83794	1.76438		chr22_45541334_G_A	4.66676	1.73462														chr1_33094609_C_T	1.32558	0.662788		chr12_50999202_G_A	12.3254	2.58967						chr7_34827572_TG_T	13.7341	2.69017						chr11_86952119_G_A	4.63227	1.72851						chr15_48247335_A_G	13.6864	2.68692		chr11_126463216_C_T	4.44626	1.69493		chr16_56870665_C_T	13.6062	2.68144		chr11_86022373_T_C	12.1865	2.57919		chr6_144836380_A_AGTTT	3.69032	1.5455		chr22_37566639_G_A	3.4985	1.50375						chr2_209976250_G_A	3.69032	1.5455
				chr10_66766307_T_A	13.3924	2.6667																										chr1_44826765_G_A	4.63227	1.72851		chr17_28547388_G_A	4.83794	1.76438		chr22_46439379_G_A	4.66676	1.73462														chr2_201726526_C_T	1.32558	0.662788		chr12_52430578_C_T	12.3254	2.58967						chr7_4785415_G_A	13.7341	2.69017						chr14_31069844_GCT_G	4.63227	1.72851						chr15_59153589_C_T	13.6864	2.68692		chr11_134258615_A_G	4.44626	1.69493		chr16_7676783_G_C	13.6062	2.68144		chr12_80539893_G_A	12.1863	2.57918		chr6_144840833_G_A	3.69032	1.5455		chr5_128966197_GAAACT_G	3.4985	1.50375						chr2_209993382_T_C	3.69032	1.5455
				chr10_68210345_G_A	13.3924	2.6667																										chr1_44831760_G_T	4.63227	1.72851		chr17_30266923_C_G	4.83794	1.76438		chr22_50226130_G_A	4.66676	1.73462														chr2_209678637_C_A	1.32558	0.662788		chr12_55721374_G_A	12.3254	2.58967						chr7_66081965_G_A	13.7341	2.69017						chr1_235380151_T_G	4.63227	1.72851						chr15_88136600_T_C	13.6864	2.68692		chr11_1445843_G_A	4.44626	1.69493		chr16_89101195_CCAGCCAT_C	13.6062	2.68144		chr1_75762738_A_T	12.1862	2.57917		chr6_43582359_A_G	3.69032	1.5455		chr5_41912121_C_T	3.4985	1.50375						chr2_215319677_G_A	3.69032	1.5455
				chr10_69398792_T_C	13.3924	2.6667																										chr1_45013290_A_T	4.63227	1.72851		chr17_37258365_C_T	4.83794	1.76438		chr22_50581757_A_C	4.66676	1.73462														chr3_186666167_T_C	1.32558	0.662788		chr12_91146243_G_A	12.3254	2.58967						chr7_94410278_G_A	13.7341	2.69017						chr5_177992737_C_CT	4.63227	1.72851						chr17_11610442_G_A	13.6864	2.68692		chr11_17494336_C_CGGTGAATT	4.44626	1.69493		chr17_17224131_G_A	13.6062	2.68144		chr12_64464380_G_A	12.1862	2.57917		chr6_43655589_G_A	3.69032	1.5455		chr8_17868560_C_A	3.4985	1.50375						chr2_215410024_C_T	3.69032	1.5455
				chr10_70435354_G_A	13.3924	2.6667																										chr1_46273662_C_T	4.63227	1.72851		chr17_37744778_G_A	4.83794	1.76438		chr2_1098220_C_T	4.66676	1.73462														chr3_197701752_C_T	1.32558	0.662788		chr13_102852141_G_A	12.3254	2.58967						chr7_98943012_G_A	13.7341	2.69017						chr7_92517948_A_AAATGTAT	4.63227	1.72851						chr17_41757753_C_T	13.6864	2.68692		chr11_17505910_C_T	4.44626	1.69493		chr17_3524334_G_C	13.6062	2.68144		chr4_144111359_G_A	12.1862	2.57917		chr6_44313146_G_A	3.69032	1.5455		chr8_23293338_C_T	3.4985	1.50375						chr2_218391270_G_A	3.69032	1.5455
				chr10_70598441_A_G	13.3924	2.6667																										chr1_52373236_C_T	4.63227	1.72851		chr17_38343041_G_T	4.83794	1.76438		chr2_11805126_G_A	4.66676	1.73462														chr4_147532537_C_G	1.32558	0.662788		chr13_95178012_C_T	12.3254	2.58967						chr7_98976958_C_T	13.7341	2.69017						chr7_97864394_C_T	4.63227	1.72851						chr17_46929551_C_T	13.6864	2.68692		chr11_17527023_C_T	4.44626	1.69493		chr17_35822740_G_A	13.6062	2.68144		chr8_94393814_C_T	12.1862	2.57917		chr6_54389887_G_A	3.69032	1.5455		chr9_127732207_G_A	3.4985	1.50375						chr2_219558051_CA_C	3.69032	1.5455
				chr10_70598467_C_CA	13.3924	2.6667																										chr1_55063542_C_A	4.63227	1.72851		chr17_41502730_G_A	4.83794	1.76438		chr2_127070785_C_T	4.66676	1.73462														chr5_138569014_T_C	1.32558	0.662788		chr14_102980790_C_T	12.3254	2.58967						chr7_98994832_A_AGACAG	13.7341	2.69017						chr9_710803_G_A	4.63227	1.72851						chr18_36154925_G_C	13.6864	2.68692		chr11_18026550_C_T	4.44626	1.69493		chr17_4815773_C_T	13.6062	2.68144		chr19_17211940_G_GC	12.1859	2.57915		chr6_7559400_G_GGTAA	3.69032	1.5455		chr17_18258631_G_T	3.49807	1.50365						chr2_219567357_C_T	3.69032	1.5455
				chr10_71705058_TA_T	13.3924	2.6667																										chr1_5948116_G_A	4.63227	1.72851		chr17_44349541_C_T	4.83794	1.76438		chr2_127259436_G_A	4.66676	1.73462														chr6_44302900_G_A	1.32558	0.662788		chr14_87986582_T_C	12.3254	2.58967						chr8_11314954_G_C	13.7341	2.69017						chr1_159830120_G_A	4.62453	1.72714						chr18_49936297_T_C	13.6864	2.68692		chr11_18295998_C_T	4.44626	1.69493		chr17_50185578_A_T	13.6062	2.68144		chr3_193617801_G_GAAGT	12.1859	2.57915		chr6_75914186_A_G	3.69032	1.5455		chrX_48509716_C_T	3.49399	1.50274						chr2_219638782_G_A	3.69032	1.5455
				chr10_71705065_TG_T	13.3924	2.6667																										chr1_62601883_G_C	4.63227	1.72851		chr17_4901619_C_CT	4.83794	1.76438		chr2_127280552_A_AT	4.66676	1.73462														chr6_51747926_AT_A	1.32558	0.662788		chr15_25683317_G_A	12.3254	2.58967						chr8_117837146_GACC_G	13.7341	2.69017						chr6_32520043_C_T	4.62451	1.72713						chr19_18163074_G_A	13.6864	2.68692		chr11_1929804_GAC_G	4.44626	1.69493		chr17_63481145_C_T	13.6062	2.68144		chr5_68293824_G_A	12.1859	2.57915		chr6_89299786_C_T	3.69032	1.5455		chr17_41065564_C_T	3.48552	1.50085						chr2_227140163_G_A	3.69032	1.5455
				chr10_71725423_G_A	13.3924	2.6667																										chr1_67372507_TCCATC_T	4.63227	1.72851		chr17_50170246_G_A	4.83794	1.76438		chr2_127584901_T_C	4.66676	1.73462														chr8_17937224_G_A	1.32558	0.662788		chr15_29093206_G_A	12.3254	2.58967						chr8_11821871_G_A	13.7341	2.69017						chr10_53828568_T_C	4.62059	1.72644						chr19_50309767_T_TCCCCCCCCCCCCC	13.6864	2.68692		chr11_2166057_T_C	4.44626	1.69493		chr17_6472815_C_T	13.6062	2.68144		chr12_80679021_TA_T	12.1857	2.57913		chr6_89750426_C_T	3.69032	1.5455		chr17_80090374_ACAGGACAC_A	3.47626	1.49879						chr2_229785752_C_G	3.69032	1.5455
				chr10_71800733_A_T	13.3924	2.6667																										chr1_75761341_A_G	4.63227	1.72851		chr17_50669177_G_A	4.83794	1.76438		chr2_135130687_C_T	4.66676	1.73462														chr9_99218128_TGG_T	1.32558	0.662788		chr15_31027022_G_A	12.3254	2.58967						chr8_132919433_G_T	13.7341	2.69017						chr10_71362279_G_A	4.62059	1.72644						chr19_50309767_T_TGGGCCCCCCCCCCCCCCCCCCCCCCCCC	13.6864	2.68692		chr11_2847803_G_A	4.44626	1.69493		chr17_69193815_T_C	13.6062	2.68144		chr18_46618291_C_T	12.1857	2.57913		chr6_93258246_G_A	3.69032	1.5455		chr10_125003062_T_A	3.46507	1.49628						chr2_232541423_CCT_C	3.69032	1.5455
				chr10_71809900_C_T	13.3924	2.6667																										chr1_7970951_G_A	4.63227	1.72851		chr17_58272834_C_T	4.83794	1.76438		chr2_142985094_T_A	4.66676	1.73462														chr4_99313838_C_T	1.3242	0.662099		chr15_40213359_AC_A	12.3254	2.58967						chr8_132919462_GC_G	13.7341	2.69017						chr11_18269257_A_G	4.62059	1.72644						chr2_208347910_G_C	13.6864	2.68692		chr11_31509789_C_T	4.44626	1.69493		chr18_12337445_C_T	13.6062	2.68144		chr5_77055519_C_T	12.1855	2.57912		chr7_107674302_G_C	3.69032	1.5455		chr10_125003065_T_A	3.46507	1.49628						chr2_26472520_G_A	3.69032	1.5455
				chr10_71809907_T_A	13.3924	2.6667																										chr1_91727705_T_G	4.63227	1.72851		chr17_58272898_G_A	4.83794	1.76438		chr2_151656161_G_A	4.66676	1.73462														chr15_42410660_G_A	1.32193	0.660964		chr15_66443356_C_CTGTGAGTA	12.3254	2.58967						chr8_143921404_A_G	13.7341	2.69017						chr12_20862522_G_A	4.62059	1.72644						chr2_227282497_G_C	13.6864	2.68692		chr11_34456672_C_T	4.44626	1.69493		chr18_36141187_C_T	13.6062	2.68144		chr8_94393767_TA_T	12.1855	2.57912		chr7_107961219_G_A	3.69032	1.5455		chr1_205187417_C_T	3.46241	1.49569						chr2_29296985_C_T	3.69032	1.5455
				chr10_73912224_ACTGT_A	13.3924	2.6667																										chr1_9262261_C_G	4.63227	1.72851		chr17_58605098_G_A	4.83794	1.76438		chr2_15474101_C_T	4.66676	1.73462														chr17_80922787_G_A	1.32193	0.660964		chr15_89318587_G_A	12.3254	2.58967						chr8_143929227_C_A	13.7341	2.69017						chr12_21910314_T_A	4.62059	1.72644						chr20_13794928_G_T	13.6864	2.68692		chr11_36573728_C_T	4.44626	1.69493		chr18_57652118_T_C	13.6062	2.68144		chr11_103231283_GA_G	12.1854	2.57911		chr7_107986085_C_T	3.69032	1.5455		chr17_41379053_G_A	3.4558	1.49421						chr2_43874471_T_A	3.69032	1.5455
				chr10_75030661_G_A	13.3924	2.6667																										chr1_9720800_A_C	4.63227	1.72851		chr17_58621768_G_A	4.83794	1.76438		chr2_156512278_A_G	4.66676	1.73462														chr2_26477448_G_A	1.32193	0.660964		chr16_20341260_G_A	12.3254	2.58967						chr8_143929229_GCA_G	13.7341	2.69017						chr12_52305384_G_A	4.62059	1.72644						chr20_18554388_C_A	13.6864	2.68692		chr11_3967608_G_A	4.44626	1.69493		chr19_15188321_T_G	13.6062	2.68144		chr15_40602963_A_G	12.1854	2.57911		chr7_117530990_A_G	3.69032	1.5455		chr15_41562719_G_GGGTGACCCAGAGCACCATGTT	3.44207	1.49112						chr2_44329030_T_C	3.69032	1.5455
				chr10_76949236_T_C	13.3924	2.6667																										chr1_99864461_T_C	4.63227	1.72851		chr17_59104298_T_C	4.83794	1.76438		chr2_157774171_G_A	4.66676	1.73462														chr4_851606_G_A	1.32193	0.660964		chr16_2300141_T_C	12.3254	2.58967						chr8_143929234_GA_G	13.7341	2.69017						chr12_6019474_C_T	4.62059	1.72644						chr20_45894041_A_G	13.6864	2.68692		chr11_44079556_G_A	4.44626	1.69493		chr19_4101120_C_T	13.6062	2.68144		chr4_87977790_C_CA	12.1854	2.57911		chr7_117611646_G_A	3.69032	1.5455		chr8_143829293_G_C	3.42999	1.4884						chr2_63313262_G_A	3.69032	1.5455
				chr10_79937956_GCT_G	13.3924	2.6667																										chr1_99913557_G_A	4.63227	1.72851		chr17_63728357_C_T	4.83794	1.76438		chr2_161904033_A_G	4.66676	1.73462														chr6_32521970_G_GCC	1.32122	0.660611		chr16_289495_G_A	12.3254	2.58967						chr8_143929236_GCCGGGCGACCCCCT_G	13.7341	2.69017						chr13_102875317_G_A	4.62059	1.72644						chr20_63350690_G_A	13.6864	2.68692		chr11_44232450_C_T	4.44626	1.69493		chr19_41422163_G_C	13.6062	2.68144		chr1_220154036_C_CT	12.1852	2.5791		chr7_117725067_G_T	3.69032	1.5455		chr20_1578377_CCA_C	3.39535	1.48055						chr2_71656237_C_T	3.69032	1.5455
				chr10_79937966_G_GGA	13.3924	2.6667																										chr1_99921566_A_G	4.63227	1.72851		chr17_63951497_G_A	4.83794	1.76438		chr2_162273946_T_C	4.66676	1.73462														chr21_42375787_C_T	1.31919	0.659597		chr16_3657323_C_T	12.3254	2.58967						chr8_144357457_CT_C	13.7341	2.69017						chr13_47954510_G_A	4.62059	1.72644						chr22_19122149_CAGTG_C	13.6864	2.68692		chr11_44232470_CTCACTGGGGCAGCTTTTTA_C	4.44626	1.69493		chr19_41423084_T_C	13.6062	2.68144		chr16_1397273_T_C	12.1851	2.57908		chr7_122091836_G_A	3.69032	1.5455		chr11_72009005_G_A	3.38082	1.47724						chr2_73088182_C_T	3.69032	1.5455
				chr10_79937971_AGTTGGAATAG_A	13.3924	2.6667																										chr20_13793154_T_G	4.63227	1.72851		chr17_6463739_C_T	4.83794	1.76438		chr2_1643391_C_T	4.66676	1.73462														chr1_171339330_G_A	1.31476	0.657378		chr16_57931852_CT_C	12.3254	2.58967						chr8_1909382_T_A	13.7341	2.69017						chr14_64435628_T_G	4.62059	1.72644						chr22_41146789_A_G	13.6864	2.68692		chr11_45902701_G_A	4.44626	1.69493		chr19_49464229_G_A	13.6062	2.68144		chr16_1397276_C_A	12.1851	2.57908		chr7_128857213_C_T	3.69032	1.5455		chr4_93422793_C_T	3.38082	1.47724						chr2_84441088_A_G	3.69032	1.5455
				chr10_79937983_CCAGG_C	13.3924	2.6667																										chr20_13801498_T_G	4.63227	1.72851		chr17_7289588_C_T	4.83794	1.76438		chr2_165367225_C_T	4.66676	1.73462														chr16_5033676_GGC_G	1.3147	0.657348		chr16_76427473_G_A	12.3254	2.58967						chr8_19420477_C_A	13.7341	2.69017						chr15_87981379_A_C	4.62059	1.72644						chr3_129504401_G_A	13.6864	2.68692		chr11_46896952_C_A	4.44626	1.69493		chr19_53889654_A_C	13.6062	2.68144		chr8_72050868_C_T	12.1851	2.57908		chr7_140015831_G_C	3.69032	1.5455		chr13_37574611_C_T	3.34514	1.46906						chr2_84441413_G_A	3.69032	1.5455
				chr10_79937997_G_GA	13.3924	2.6667																										chr20_18510909_C_A	4.63227	1.72851		chr17_75756551_G_C	4.83794	1.76438		chr2_168935398_G_A	4.66676	1.73462														chr22_24098242_C_CG	1.3112	0.655601		chr16_81377432_G_A	12.3254	2.58967						chr8_38419547_G_A	13.7341	2.69017						chr16_47698593_G_T	4.62059	1.72644						chr3_57198221_AT_A	13.6864	2.68692		chr11_46900321_C_T	4.44626	1.69493		chr19_578052_C_T	13.6062	2.68144		chr9_92470686_C_T	12.1849	2.57907		chr7_143350610_G_A	3.69032	1.5455		chr13_87627786_A_ACG	3.32193	1.4637						chr2_99601452_G_C	3.69032	1.5455
				chr10_79937999_G_GGC	13.3924	2.6667																										chr20_2658833_C_T	4.63227	1.72851		chr17_76478889_G_C	4.83794	1.76438		chr2_168993827_G_A	4.66676	1.73462														chr5_23527263_TGGGCGGGG_T	1.30743	0.653714		chr16_81938811_C_G	12.3254	2.58967						chr8_94372291_AG_A	13.7341	2.69017						chr17_41624348_A_AC	4.62059	1.72644						chr4_122892221_C_T	13.6864	2.68692		chr11_47335164_G_A	4.44626	1.69493		chr1_150806742_G_T	13.6062	2.68144		chr10_87925511_AG_A	12.1847	2.57906		chr7_147044015_C_T	3.69032	1.5455		chr13_87627845_TAC_T	3.32193	1.4637						chr3_115676530_C_T	3.69032	1.5455
				chr10_79938215_TG_T	13.3924	2.6667																										chr20_33410192_G_A	4.63227	1.72851		chr17_7889082_TG_T	4.83794	1.76438		chr2_172465558_C_T	4.66676	1.73462														chr19_38320060_G_A	1.30332	0.651662		chr16_8801872_C_T	12.3254	2.58967						chr8_9704703_G_A	13.7341	2.69017						chr17_80090251_CACGGGACGCGCGCGGGCACG_C	4.62059	1.72644						chr4_127943979_G_A	13.6864	2.68692		chr11_48150140_A_G	4.44626	1.69493		chr1_206768667_T_C	13.6062	2.68144		chr11_101907185_AT_A	12.1847	2.57906		chr7_15365591_G_A	3.69032	1.5455		chr11_71441401_C_T	3.31892	1.46301						chr3_122283866_C_T	3.69032	1.5455
				chr10_80274559_A_G	13.3924	2.6667																										chr20_41345826_C_T	4.63227	1.72851		chr17_79784827_G_A	4.83794	1.76438		chr2_201704193_G_A	4.66676	1.73462														chr5_132588018_G_A	1.3011	0.650552		chr17_11902789_A_T	12.3254	2.58967						chr9_116697840_G_A	13.7341	2.69017						chr17_80090258_CGCGCGCGGGCACG_C	4.62059	1.72644						chr6_109691487_T_C	13.6864	2.68692		chr11_61955105_A_C	4.44626	1.69493		chr1_228337315_C_T	13.6062	2.68144		chr8_72050822_AT_A	12.1846	2.57905		chr7_27129478_T_C	3.69032	1.5455		chr1_45331514_T_TCC	3.31892	1.46301						chr3_129532686_G_T	3.69032	1.5455
				chr10_84203052_GA_G	13.3924	2.6667																										chr20_44424108_A_G	4.63227	1.72851		chr17_8016014_A_C	4.83794	1.76438		chr2_209704504_T_TA	4.66676	1.73462														chr6_167315240_C_T	1.30051	0.650255		chr17_18021142_C_T	12.3254	2.58967						chr9_126690876_G_A	13.7341	2.69017						chr17_80090265_G_GGCACGTGCACGAACAACACGGGCCGCGCGCA	4.62059	1.72644						chr6_79015734_T_C	13.6864	2.68692		chr11_62615716_TG_T	4.44626	1.69493		chr1_228372065_C_CT	13.6062	2.68144		chr8_93809873_G_T	12.1846	2.57905		chr7_30452171_C_CG	3.69032	1.5455		chr3_150941614_G_A	3.31892	1.46301						chr3_131500459_C_T	3.69032	1.5455
				chr10_85602511_A_G	13.3924	2.6667																										chr20_44626505_G_A	4.63227	1.72851		chr17_80208239_TGGCTCCTGAC_T	4.83794	1.76438		chr2_209888128_G_A	4.66676	1.73462														chr2_25955624_G_A	1.29019	0.645093		chr17_18131257_C_T	12.3254	2.58967						chr9_128220029_G_T	13.7341	2.69017						chr17_80090272_TGCACGAACAACACGGGACG_T	4.62059	1.72644						chr7_151051277_G_A	13.6864	2.68692		chr11_6270681_C_T	4.44626	1.69493		chr1_22907966_A_G	13.6062	2.68144		chr4_56506051_GACAA_G	12.1845	2.57904		chr7_75556805_C_T	3.69032	1.5455		chr22_20356694_T_TCGCG	3.30986	1.46091						chr3_133942615_T_C	3.69032	1.5455
				chr10_85619900_T_C	13.3924	2.6667																										chr20_45904992_C_G	4.63227	1.72851		chr17_81934688_G_A	4.83794	1.76438		chr2_21023017_G_C	4.66676	1.73462														chr3_170486307_G_A	1.29019	0.645093		chr17_18140529_C_T	12.3254	2.58967						chr9_128719806_T_C	13.7341	2.69017						chr17_80090277_G_T	4.62059	1.72644						chr8_119795567_A_C	13.6864	2.68692		chr11_6391622_C_T	4.44626	1.69493		chr1_235781932_AAG_A	13.6062	2.68144		chr9_114035229_C_T	12.1845	2.57904		chr7_75985828_C_T	3.69032	1.5455		chr2_90360902_C_T	3.28953	1.45618						chr3_134545614_T_G	3.69032	1.5455
				chr10_86921692_G_T	13.3924	2.6667																										chr20_45950513_C_T	4.63227	1.72851		chr18_12366981_T_C	4.83794	1.76438		chr2_210588073_G_A	4.66676	1.73462														chr4_55482360_G_C	1.28891	0.644457		chr17_2323331_G_A	12.3254	2.58967						chr9_132296894_A_G	13.7341	2.69017						chr19_13208866_C_G	4.62059	1.72644						chr8_22115755_C_T	13.6864	2.68692		chr11_66021836_G_GT	4.44626	1.69493		chr1_40818567_G_T	13.6062	2.68144		chr13_48373485_A_G	12.1843	2.57902		chr7_81961999_G_A	3.69032	1.5455		chr14_73268658_C_T	3.2528	1.44758						chr3_15489524_C_G	3.69032	1.5455
				chr10_87505070_G_C	13.3924	2.6667																										chr20_46012532_A_AG	4.63227	1.72851		chr18_23539436_C_T	4.83794	1.76438		chr2_219211023_C_T	4.66676	1.73462														chr17_77488260_C_T	1.2878	0.643901		chr17_50170300_T_C	12.3254	2.58967						chr9_133098631_G_A	13.7341	2.69017						chr19_15650045_C_A	4.62059	1.72644						chr8_60837684_A_G	13.6864	2.68692		chr11_6614979_C_T	4.44626	1.69493		chr1_6825109_AATAGTAGTCATGTAAAAATCTT_A	13.6062	2.68144		chr16_1397291_T_G	12.1843	2.57902		chr7_82170608_C_T	3.69032	1.5455		chr5_140801703_C_CT	3.24793	1.44643						chr3_155116689_AC_A	3.69032	1.5455
				chr10_88935363_T_C	13.3924	2.6667																										chr20_57183763_G_A	4.63227	1.72851		chr18_26856353_T_C	4.83794	1.76438		chr2_219215048_C_T	4.66676	1.73462														chr11_2777611_C_CG	1.28289	0.641446		chr17_7220492_CCTCTGACG_C	12.3254	2.58967						chr9_136831833_G_A	13.7341	2.69017						chr19_15650050_TG_T	4.62059	1.72644						chr9_121310811_A_G	13.6864	2.68692		chr11_67367480_G_A	4.44626	1.69493		chr1_7984921_T_G	13.6062	2.68144		chr3_16597527_G_T	12.1843	2.57902		chr7_92097247_G_A	3.69032	1.5455		chr9_122152392_G_A	3.24793	1.44643						chr3_188524777_G_A	3.69032	1.5455
				chr10_90920254_T_G	13.3924	2.6667																										chr20_59024019_G_A	4.63227	1.72851		chr18_2931270_C_T	4.83794	1.76438		chr2_219575119_C_T	4.66676	1.73462														chr19_48077775_TG_T	1.28156	0.64078		chr17_75727792_A_G	12.3254	2.58967						chr9_136839343_C_CCGGCTCCATCTCAGCAGGGGGCCTGGTG	13.7341	2.69017						chr19_15890343_AT_A	4.62059	1.72644						chr9_70537254_G_A	13.6864	2.68692		chr11_67458462_T_C	4.44626	1.69493		chr1_99864472_C_G	13.6062	2.68144		chr6_133241280_GC_G	12.1842	2.57902		chr7_92107370_C_T	3.69032	1.5455		chr2_95100854_C_T	3.2477	1.44638						chr3_188866255_G_A	3.69032	1.5455
				chr10_92613557_C_A	13.3924	2.6667																										chr21_28986769_G_A	4.63227	1.72851		chr18_3100424_G_A	4.83794	1.76438		chr2_227104033_C_T	4.66676	1.73462														chr10_93613138_T_C	1.27698	0.63849		chr17_80212179_C_T	12.3254	2.58967						chr9_137014923_C_T	13.7341	2.69017						chr21_10542437_TG_T	4.62059	1.72644						chr15_38351096_G_A	13.6863	2.68692		chr11_68041814_A_G	4.44626	1.69493		chr1_99875401_C_G	13.6062	2.68144		chr1_225415304_C_T	12.1841	2.57901		chr7_99420118_A_G	3.69032	1.5455		chr10_124994530_G_A	3.24309	1.44529						chr3_193467384_C_T	3.69032	1.5455
				chr10_92613558_T_G	13.3924	2.6667																										chr21_36936967_T_C	4.63227	1.72851		chr18_31068038_C_T	4.83794	1.76438		chr2_227309227_C_T	4.66676	1.73462														chr19_11222812_C_T	1.27698	0.63849		chr17_8148237_CTT_C	12.3254	2.58967						chr9_137818070_G_A	13.7341	2.69017						chr21_10542439_CGAAAGAAA_C	4.62059	1.72644						chr2_68655316_G_A	13.6863	2.68692		chr11_68423555_G_A	4.44626	1.69493		chr1_99879942_G_C	13.6062	2.68144		chr9_72927145_G_C	12.1841	2.57901		chr8_103378120_C_T	3.69032	1.5455		chr7_80661212_T_C	3.23897	1.44432						chr3_3034766_G_A	3.69032	1.5455
				chr10_93576146_A_G	13.3924	2.6667																										chr21_40052102_G_A	4.63227	1.72851		chr18_31326923_G_A	4.83794	1.76438		chr2_229807754_C_T	4.66676	1.73462														chr5_149931102_C_T	1.27698	0.63849		chr18_7013818_G_C	12.3254	2.58967						chr9_14824866_C_T	13.7341	2.69017						chr21_10569528_AG_A	4.62059	1.72644						chr1_67338632_G_A	13.6862	2.68691		chr11_68433620_C_G	4.44626	1.69493		chr20_2659787_G_A	13.6062	2.68144		chr4_55985329_AT_A	12.1839	2.579		chr8_104428087_T_A	3.69032	1.5455		chr5_36257032_G_A	3.23569	1.44355						chr3_37020416_G_A	3.69032	1.5455
				chr10_94254230_GA_G	13.3924	2.6667																										chr21_40189106_G_T	4.63227	1.72851		chr18_36220097_C_T	4.83794	1.76438		chr2_229814234_G_A	4.66676	1.73462														chr6_26463347_G_T	1.27141	0.635703		chr19_11575024_G_A	12.3254	2.58967						chr9_19516355_G_A	13.7341	2.69017						chr21_10569530_AAG_A	4.62059	1.72644						chr10_93626803_A_G	13.6862	2.68691		chr11_68439885_C_T	4.44626	1.69493		chr20_32434484_A_G	13.6062	2.68144		chr1_212887892_C_T	12.1838	2.57899		chr8_112318869_A_C	3.69032	1.5455		chr6_87413831_G_A	3.23569	1.44355						chr3_38011675_T_G	3.69032	1.5455
				chr10_94254283_G_A	13.3924	2.6667																										chr21_40353480_G_A	4.63227	1.72851		chr18_46477699_C_T	4.83794	1.76438		chr2_232845791_T_G	4.66676	1.73462														chr6_26463346_G_T	1.27026	0.635129		chr19_11576566_G_A	12.3254	2.58967						chr9_20363506_G_A	13.7341	2.69017						chr22_18919539_G_A	4.62059	1.72644						chr11_17527256_G_A	13.6862	2.68691		chr11_68804032_G_A	4.44626	1.69493		chr20_37223938_A_G	13.6062	2.68144		chr13_39694707_T_C	12.1838	2.57899		chr8_112472707_G_A	3.69032	1.5455		chr9_5361143_G_C	3.23569	1.44355						chr3_43605765_C_G	3.69032	1.5455
				chr10_99430469_T_C	13.3924	2.6667																										chr21_44406604_T_G	4.63227	1.72851		chr18_53486824_C_T	4.83794	1.76438		chr2_239163815_C_T	4.66676	1.73462														chr9_104759334_AAT_A	1.26352	0.631761		chr19_33411721_C_A	12.3254	2.58967						chr9_27220066_G_A	13.7341	2.69017						chr2_227340378_T_TCTAC	4.62059	1.72644						chr12_108623800_CT_C	13.6862	2.68691		chr11_68914919_C_T	4.44626	1.69493		chr22_46391693_C_T	13.6062	2.68144		chr8_39011662_C_T	12.1838	2.57899		chr8_11555344_G_T	3.69032	1.5455		chr10_94720396_GA_G	3.22995	1.44219						chr3_45979728_G_A	3.69032	1.5455
				chr10_99430469_T_G	13.3924	2.6667																										chr21_44427080_G_A	4.63227	1.72851		chr18_53499426_C_T	4.83794	1.76438		chr2_240868972_G_A	4.66676	1.73462														chr10_93066227_G_A	1.25043	0.625214		chr19_38467811_G_A	12.3254	2.58967						chr9_34635819_A_C	13.7341	2.69017						chr3_148996369_C_T	4.62059	1.72644						chr12_115980827_G_A	13.6862	2.68691		chr11_68929297_C_T	4.44626	1.69493		chr2_135812599_G_A	13.6062	2.68144		chr21_46529107_G_A	12.1836	2.57897		chr8_140451111_G_A	3.69032	1.5455		chr12_52517207_C_G	3.22995	1.44219						chr3_47001094_C_T	3.69032	1.5455
				chr10_99800531_C_T	13.3924	2.6667																										chr21_44900459_C_T	4.63227	1.72851		chr18_58342927_C_T	4.83794	1.76438		chr2_24918914_G_C	4.66676	1.73462														chr10_102400971_A_T	1.24709	0.623546		chr19_41988343_C_T	12.3254	2.58967						chr9_37783996_A_G	13.7341	2.69017						chr7_112000508_T_A	4.62059	1.72644						chr13_32337160_TAAAC_T	13.6862	2.68691		chr11_68939612_G_A	4.44626	1.69493		chr2_1484595_G_T	13.6062	2.68144		chr7_20785527_G_GCGCCCCC	12.1834	2.57895		chr8_143792869_T_G	3.69032	1.5455		chr19_50403580_C_T	3.22995	1.44219						chr3_51089256_G_A	3.69032	1.5455
				chr11_101041946_T_C	13.3924	2.6667																										chr21_46112152_G_A	4.63227	1.72851		chr18_59469550_C_T	4.83794	1.76438		chr2_25247647_G_A	4.66676	1.73462														chr17_21415286_G_A	1.24709	0.623546		chr19_45352211_G_A	12.3254	2.58967						chr9_70827882_A_T	13.7341	2.69017						chr9_133568712_C_T	4.62059	1.72644						chr15_40176508_A_G	13.6862	2.68691		chr11_69810618_G_A	4.44626	1.69493		chr2_1493827_CG_C	13.6062	2.68144		chr2_37256661_C_A	12.1832	2.57895		chr8_143935234_G_A	3.69032	1.5455		chr19_7934208_C_T	3.22995	1.44219						chr3_51090249_G_A	3.69032	1.5455
				chr11_103154540_G_A	13.3924	2.6667																										chr21_46411540_C_T	4.63227	1.72851		chr18_60371595_C_T	4.83794	1.76438		chr2_26191366_C_T	4.66676	1.73462														chrX_153541825_G_A	1.24709	0.623546		chr19_45369068_A_T	12.3254	2.58967						chr9_99218826_C_T	13.7341	2.69017						chrX_33020189_C_G	4.62059	1.72644						chr16_20032221_G_T	13.6862	2.68691		chr11_69810658_C_T	4.44626	1.69493		chr2_168964289_A_G	13.6062	2.68144		chr11_120406130_A_T	12.183	2.57893		chr8_144412790_C_A	3.69032	1.5455		chr3_15478979_T_C	3.22995	1.44219						chr3_51988981_G_A	3.69032	1.5455
				chr11_103154541_G_A	13.3924	2.6667																										chr22_18121666_G_A	4.63227	1.72851		chr18_672988_G_T	4.83794	1.76438		chr2_26466019_G_A	4.66676	1.73462														chr6_32584158_G_C	1.24108	0.620542		chr19_48961535_G_A	12.3254	2.58967						chrX_130147783_C_A	13.7341	2.69017						chr19_50322981_G_A	4.60881	1.72434						chr16_68815760_G_A	13.6862	2.68691		chr11_70473341_C_T	4.44626	1.69493		chr2_172427894_A_C	13.6062	2.68144		chr2_169895310_A_T	12.1826	2.5789		chr8_144506242_C_G	3.69032	1.5455		chr3_50193588_G_A	3.22995	1.44219						chr3_53125984_C_T	3.69032	1.5455
				chr11_103311991_G_T	13.3924	2.6667																										chr22_18931131_T_C	4.63227	1.72851		chr18_74263365_A_G	4.83794	1.76438		chr2_26466850_C_A	4.66676	1.73462														chr8_143917346_G_A	1.24034	0.620172		chr19_53898567_GCC_G	12.3254	2.58967						chr10_123150089_C_T	13.734	2.69016						chr1_173828358_G_A	4.60881	1.72434						chr17_44902515_C_T	13.6862	2.68691		chr11_71438986_G_A	4.44626	1.69493		chr2_209978616_C_T	13.6062	2.68144		chr3_165063472_C_T	12.1826	2.5789		chr8_144513444_G_A	3.69032	1.5455		chr5_87363477_A_G	3.22995	1.44219						chr3_78659757_C_T	3.69032	1.5455
				chr11_110254069_C_T	13.3924	2.6667																										chr22_19820597_C_A	4.63227	1.72851		chr18_75287805_C_T	4.83794	1.76438		chr2_32063973_C_T	4.66676	1.73462														chr3_132684574_C_T	1.23952	0.619758		chr19_53898569_C_CGGGGGGGGGGGGGGGGG	12.3254	2.58967						chr10_54317326_G_C	13.734	2.69016						chr1_220189752_T_A	4.60881	1.72434						chr18_59353297_C_T	13.6862	2.68691		chr11_74003921_G_A	4.44626	1.69493		chr2_210616498_C_T	13.6062	2.68144		chr6_10817903_A_AAGAT	12.1826	2.5789		chr8_22194564_G_A	3.69032	1.5455		chr6_34989260_G_A	3.22995	1.44219						chr3_87245805_C_T	3.69032	1.5455
				chr11_111755294_C_T	13.3924	2.6667																										chr22_20887688_C_T	4.63227	1.72851		chr19_10287042_G_GT	4.83794	1.76438		chr2_3643780_G_A	4.66676	1.73462														chr14_24255450_T_C	1.23747	0.618737		chr19_54123762_G_T	12.3254	2.58967						chr11_10306535_G_A	13.734	2.69016						chr1_58577041_T_G	4.60881	1.72434						chr18_62090481_G_A	13.6862	2.68691		chr11_747536_A_C	4.44626	1.69493		chr2_219557995_C_G	13.6062	2.68144		chr7_15390887_A_T	12.1817	2.57883		chr8_22195576_G_A	3.69032	1.5455		chr8_143918345_G_A	3.22995	1.44219						chr3_94053228_C_T	3.69032	1.5455
				chr11_113393603_ACG_A	13.3924	2.6667																										chr22_24324370_G_A	4.63227	1.72851		chr19_10361609_C_T	4.83794	1.76438		chr2_38074549_G_T	4.66676	1.73462														chr5_140848769_C_A	1.23727	0.618633		chr19_920455_T_TAAG	12.3254	2.58967						chr11_103192153_C_T	13.734	2.69016						chr2_26254255_A_G	4.60881	1.72434						chr19_42225710_CTG_C	13.6862	2.68691		chr11_77192144_G_A	4.44626	1.69493		chr2_232329868_C_T	13.6062	2.68144		chr18_62148334_A_C	12.1815	2.57882		chr8_27463481_G_A	3.69032	1.5455		chr4_37590161_G_A	3.22289	1.44052						chr3_9677373_T_C	3.69032	1.5455
				chr11_113942991_C_T	13.3924	2.6667																										chr22_24433732_C_A	4.63227	1.72851		chr19_11102787_G_A	4.83794	1.76438		chr2_38074688_G_A	4.66676	1.73462														chr12_57796419_G_C	1.23704	0.61852		chr19_920457_C_CCT	12.3254	2.58967						chr11_108160939_G_A	13.734	2.69016						chr4_15985827_T_G	4.60881	1.72434						chr19_48499816_C_CGGGGGGGGGGGGGGGGGGGGGGGGGG	13.6862	2.68691		chr11_78139493_C_T	4.44626	1.69493		chr2_233451996_G_T	13.6062	2.68144		chr12_121626854_GAGCCCCC_G	12.1814	2.5788		chr8_38146132_C_T	3.69032	1.5455		chr5_168199100_G_A	3.22289	1.44052						chr4_137531631_C_T	3.69032	1.5455
				chr11_113986096_G_A	13.3924	2.6667																										chr22_26453305_AG_A	4.63227	1.72851		chr19_11110759_C_T	4.83794	1.76438		chr2_45008783_G_C	4.66676	1.73462														chr16_1399389_C_T	1.23704	0.61852		chr1_154275408_C_T	12.3254	2.58967						chr11_108257499_G_A	13.734	2.69016						chr5_77055532_A_G	4.60881	1.72434						chr19_49809255_G_A	13.6862	2.68691		chr11_9065903_G_A	4.44626	1.69493		chr2_26197731_G_T	13.6062	2.68144		chr11_118308425_A_G	12.1812	2.57879		chr8_56966313_C_T	3.69032	1.5455		chr10_124994563_A_T	3.22028	1.4399						chr4_145514653_G_A	3.69032	1.5455
				chr11_113986872_G_A	13.3924	2.6667																										chr22_32104829_G_A	4.63227	1.72851		chr19_1391040_C_T	4.83794	1.76438		chr2_46361033_G_A	4.66676	1.73462														chr16_20781066_G_A	1.23704	0.61852		chr1_156880056_C_T	12.3254	2.58967						chr11_47348426_T_A	13.734	2.69016						chr7_141614167_C_T	4.60881	1.72434						chr2_112009980_C_A	13.6862	2.68691		chr11_9780450_C_G	4.44626	1.69493		chr2_37248219_G_T	13.6062	2.68144		chr7_20785530_G_GCGCCC	12.181	2.57878		chr8_73981555_CAAAG_C	3.69032	1.5455		chr19_501737_C_CAGGAG	3.21625	1.43895						chr4_147532546_G_T	3.69032	1.5455
				chr11_116790235_CTGTT_C	13.3924	2.6667																										chr22_32485176_T_C	4.63227	1.72851		chr19_1395403_C_T	4.83794	1.76438		chr2_48688635_G_A	4.66676	1.73462														chr17_17813445_G_A	1.23704	0.61852		chr1_158613821_G_A	12.3254	2.58967						chr11_62984048_C_T	13.734	2.69016						chr7_22977363_G_C	4.60881	1.72434						chr2_11783840_C_T	13.6862	2.68691		chr12_101757282_C_T	4.44626	1.69493		chr2_38071186_G_T	13.6062	2.68144		chr1_40837542_G_A	12.181	2.57878		chr8_86632786_GA_G	3.69032	1.5455		chr6_32584355_T_TG	3.2109	1.43768						chr4_147638681_C_G	3.69032	1.5455
				chr11_119101629_C_CA	13.3924	2.6667																										chr22_35406710_C_T	4.63227	1.72851		chr19_15161537_G_A	4.83794	1.76438		chr2_48962845_G_T	4.66676	1.73462														chr17_30053806_C_T	1.23704	0.61852		chr1_158681544_C_T	12.3254	2.58967						chr11_66043468_G_C	13.734	2.69016						chr7_74240059_G_A	4.60881	1.72434						chr2_215334927_AG_A	13.6862	2.68691		chr12_101830637_G_T	4.44626	1.69493		chr2_70832922_G_A	13.6062	2.68144		chr13_60132985_A_G	12.1809	2.57877		chr9_104798567_T_C	3.69032	1.5455		chr1_924634_G_GC	3.20929	1.4373						chr4_154587511_C_A	3.69032	1.5455
				chr11_119175039_C_CT	13.3924	2.6667																										chr22_35412675_G_A	4.63227	1.72851		chr19_16495796_T_TA	4.83794	1.76438		chr2_58165793_C_T	4.66676	1.73462														chr17_8109300_G_A	1.23704	0.61852		chr1_161213737_G_C	12.3254	2.58967						chr11_66043469_A_G	13.734	2.69016						chr9_121327484_T_C	4.60881	1.72434						chr22_42693750_T_TGGGGGGTGGTGGGGGGGGGGGGGGGGGGGGGGGG	13.6862	2.68691		chr12_102855309_T_C	4.44626	1.69493		chr2_71574300_C_T	13.6062	2.68144		chr6_17604935_T_C	12.1809	2.57877		chr9_128582549_G_A	3.69032	1.5455		chr8_37698460_TC_T	3.20621	1.43656						chr4_15559177_C_T	3.69032	1.5455
				chr11_119175050_GA_G	13.3924	2.6667																										chr22_36285226_T_C	4.63227	1.72851		chr19_17187977_C_T	4.83794	1.76438		chr2_62000780_C_T	4.66676	1.73462														chr18_45727263_AAAGT_A	1.23704	0.61852		chr1_17005457_G_C	12.3254	2.58967						chr11_66043567_A_G	13.734	2.69016						chr1_243512420_G_A	4.60288	1.72328						chr3_185524136_C_G	13.6862	2.68691		chr12_102866615_T_C	4.44626	1.69493		chr3_100753848_G_T	13.6062	2.68144		chr10_115469314_G_A	12.1805	2.57874		chr9_128714623_C_T	3.69032	1.5455		chr10_42429112_TCACCTTTGCTTGATATGATAATATAGTGCCAAGG_T	3.19969	1.43501						chr4_158706254_G_C	3.69032	1.5455
				chr11_119179732_C_T	13.3924	2.6667																										chr22_36864980_G_A	4.63227	1.72851		chr19_32676771_G_A	4.83794	1.76438		chr2_71570317_G_A	4.66676	1.73462														chr1_226407815_C_T	1.23704	0.61852		chr1_205933065_T_C	12.3254	2.58967						chr11_67365588_G_C	13.734	2.69016						chr11_108365343_CAACAAAGTAGCTGAACGTGTCTTAATGA_C	4.59694	1.72222						chr4_143695490_C_T	13.6862	2.68691		chr12_102866654_C_CT	4.44626	1.69493		chr3_111585378_G_C	13.6062	2.68144		chr15_53613727_CT_C	12.1805	2.57874		chr9_128916280_G_A	3.69032	1.5455		chr11_5151565_A_AC	3.19671	1.4343						chr4_38798081_AG_A	3.69032	1.5455
				chr11_119180086_C_T	13.3924	2.6667																										chr22_37066223_G_C	4.63227	1.72851		chr19_35839418_C_A	4.83794	1.76438		chr2_71590277_A_T	4.66676	1.73462														chr2_218890118_C_T	1.23704	0.61852		chr1_215838058_G_A	12.3254	2.58967						chr11_75608128_G_T	13.734	2.69016						chr14_49666400_T_A	4.59694	1.72222						chr4_39470027_G_A	13.6862	2.68691		chr12_105156747_G_A	4.44626	1.69493		chr3_122795388_G_A	13.6062	2.68144		chr7_103376810_C_G	12.1805	2.57874		chr9_13110736_C_G	3.69032	1.5455		chr1_118987768_C_A	3.16993	1.4279						chr4_47569072_G_A	3.69032	1.5455
				chr11_119182303_T_G	13.3924	2.6667																										chr22_37755596_G_A	4.63227	1.72851		chr19_38525347_C_T	4.83794	1.76438		chr2_74462261_C_T	4.66676	1.73462														chr2_24204334_C_G	1.23704	0.61852		chr1_25557241_G_A	12.3254	2.58967						chr12_101680458_G_A	13.734	2.69016						chr15_44573735_C_T	4.59694	1.72222						chr4_94252756_C_T	13.6862	2.68691		chr12_106067068_C_T	4.44626	1.69493		chr3_193643006_G_A	13.6062	2.68144		chr3_101269541_G_C	12.1804	2.57873		chr9_131521440_G_A	3.69032	1.5455		chr17_28369751_G_GC	3.16851	1.42756						chr4_54738493_G_A	3.69032	1.5455
				chr11_11965860_C_T	13.3924	2.6667																										chr22_40411505_G_A	4.63227	1.72851		chr19_3908306_G_A	4.83794	1.76438		chr2_74886344_G_C	4.66676	1.73462														chr2_24218001_G_A	1.23704	0.61852		chr1_68448624_C_G	12.3254	2.58967						chr12_109259024_G_A	13.734	2.69016						chr16_50784435_G_A	4.59694	1.72222						chr5_132594891_C_T	13.6862	2.68691		chr12_106067799_C_T	4.44626	1.69493		chr3_46991926_C_T	13.6062	2.68144		chr5_134380772_A_G	12.1804	2.57873		chr9_133729858_C_T	3.69032	1.5455		chr17_1725228_T_C	3.1375	1.42009						chr4_55114235_G_A	3.69032	1.5455
				chr11_11968409_G_A	13.3924	2.6667																										chr22_40926335_A_T	4.63227	1.72851		chr19_39408073_C_T	4.83794	1.76438		chr2_85551584_C_T	4.66676	1.73462														chr6_43042957_G_A	1.23704	0.61852		chr1_94062748_C_T	12.3254	2.58967						chr12_117231963_T_C	13.734	2.69016						chr17_28552550_AC_A	4.59694	1.72222						chr8_131953834_A_T	13.6862	2.68691		chr12_108789192_C_T	4.44626	1.69493		chr3_4783822_C_T	13.6062	2.68144		chr1_231854972_TC_T	12.1803	2.57872		chr9_136508367_C_T	3.69032	1.5455		chr6_32584358_T_A	3.13055	1.41841						chr4_6300919_G_A	3.69032	1.5455
				chr11_120660332_C_A	13.3924	2.6667																										chr22_41893175_A_T	4.63227	1.72851		chr19_40255162_C_T	4.83794	1.76438		chr2_88595599_C_T	4.66676	1.73462														chr6_93245346_G_A	1.23704	0.61852		chr1_94487778_C_T	12.3254	2.58967						chr12_1795336_C_T	13.734	2.69016						chr18_46579680_G_A	4.59694	1.72222						chr8_143942410_G_A	13.6862	2.68691		chr12_108885154_G_A	4.44626	1.69493		chr3_48578366_C_G	13.6062	2.68144		chr16_66548983_A_AT	12.1802	2.57872		chr9_286591_C_T	3.69032	1.5455		chr7_122451452_G_A	3.12553	1.41719						chr4_6302208_C_T	3.69032	1.5455
				chr11_121125807_C_A	13.3924	2.6667																										chr22_42066766_G_A	4.63227	1.72851		chr19_40605479_G_T	4.83794	1.76438		chr2_96761970_T_C	4.66676	1.73462														chr7_128852702_C_T	1.23704	0.61852		chr20_41203422_T_G	12.3254	2.58967						chr12_20733100_C_T	13.734	2.69016						chr18_46649224_G_A	4.59694	1.72222						chr9_122152302_G_A	13.6862	2.68691		chr12_109167939_G_A	4.44626	1.69493		chr3_51357052_C_A	13.6062	2.68144		chr7_103376819_G_T	12.1802	2.57872		chr9_34649012_A_G	3.69032	1.5455		chr17_77402336_G_C	3.12276	1.41652						chr4_6302371_G_A	3.69032	1.5455
				chr11_121514164_G_A	13.3924	2.6667																										chr22_42619885_G_C	4.63227	1.72851		chr19_40617214_G_A	4.83794	1.76438		chr3_100848863_G_A	4.66676	1.73462														chr7_92097646_G_A	1.23704	0.61852		chr20_41349145_C_T	12.3254	2.58967						chr12_49053510_GC_G	13.734	2.69016						chr19_17212140_C_T	4.59694	1.72222						chr9_132896605_C_A	13.6862	2.68691		chr12_109237193_T_A	4.44626	1.69493		chr3_62372294_G_A	13.6062	2.68144		chrX_135570512_G_A	12.1802	2.57872		chr9_35093579_C_T	3.69032	1.5455		chr15_39584131_G_A	3.12252	1.41647						chr4_662566_G_A	3.69032	1.5455
				chr11_121543625_C_T	13.3924	2.6667																										chr22_46364623_C_T	4.63227	1.72851		chr19_41354966_G_A	4.83794	1.76438		chr3_101242819_C_T	4.66676	1.73462														chr8_43158921_A_G	1.23704	0.61852		chr20_8628336_C_T	12.3254	2.58967						chr12_52814003_G_A	13.734	2.69016						chr22_50722095_C_T	4.59694	1.72222						chr10_72203429_ATT_A	13.6861	2.6869		chr12_109245682_C_A	4.44626	1.69493		chr4_121903017_C_G	13.6062	2.68144		chr12_32624424_C_G	12.1799	2.57869		chr9_35802209_A_T	3.69032	1.5455		chr17_58199175_G_A	3.12252	1.41647						chr4_70998153_A_G	3.69032	1.5455
				chr11_121619756_C_T	13.3924	2.6667																										chr22_49797973_T_C	4.63227	1.72851		chr19_4159679_GAGGA_G	4.83794	1.76438		chr3_11033648_G_A	4.66676	1.73462														chr8_96231832_A_T	1.23704	0.61852		chr20_8790259_A_G	12.3254	2.58967						chr12_55696432_C_T	13.734	2.69016						chr2_15551538_T_G	4.59694	1.72222						chr14_81143658_C_T	13.6861	2.6869		chr12_111792124_G_A	4.44626	1.69493		chr4_13542145_C_A	13.6062	2.68144		chr6_17605015_G_A	12.1799	2.57869		chr9_36217529_C_T	3.69032	1.5455		chr17_75834707_G_A	3.12252	1.41647						chr4_78466359_C_G	3.69032	1.5455
				chr11_121619775_A_AGG	13.3924	2.6667																										chr22_50225823_G_T	4.63227	1.72851		chr19_44708238_CA_C	4.83794	1.76438		chr3_11362903_G_GT	4.66676	1.73462														chr9_133436884_GCCAGCCGCTGCGCTCCTCCCCT_G	1.23704	0.61852		chr20_9384321_G_A	12.3254	2.58967						chr12_55707579_T_C	13.734	2.69016						chr2_169487123_G_A	4.59694	1.72222						chrX_133754159_C_A	13.6861	2.6869		chr12_113007744_A_G	4.44626	1.69493		chr4_13542348_G_A	13.6062	2.68144		chr1_26032213_A_G	12.1795	2.57866		chr9_4583094_T_C	3.69032	1.5455		chr3_184245346_C_T	3.12252	1.41647						chr5_111106083_C_T	3.69032	1.5455
				chr11_126277645_C_T	13.3924	2.6667																										chr2_119247707_C_T	4.63227	1.72851		chr19_45352331_G_A	4.83794	1.76438		chr3_122007054_C_T	4.66676	1.73462														chr9_99218053_G_A	1.23704	0.61852		chr21_43063074_A_G	12.3254	2.58967						chr12_6525680_G_A	13.734	2.69016						chr2_233719623_C_T	4.59694	1.72222						chr1_156136416_C_A	13.686	2.6869		chr12_11308806_TC_T	4.44626	1.69493		chr4_165379490_T_G	13.6062	2.68144		chr22_32495524_G_C	12.1792	2.57864		chr9_70598523_T_C	3.69032	1.5455		chr9_35563364_G_A	3.11979	1.4158						chr5_1213574_G_A	3.69032	1.5455
				chr11_126445057_C_T	13.3924	2.6667																										chr2_126696012_G_T	4.63227	1.72851		chr19_45489452_C_T	4.83794	1.76438		chr3_122275912_A_G	4.66676	1.73462														chr1_19312096_G_GAGACTACGCGAGACGCGGC	1.23654	0.618268		chr21_45504511_CGG_C	12.3254	2.58967						chr12_66203832_C_G	13.734	2.69016						chr2_47379034_G_A	4.59694	1.72222						chr1_56876076_C_T	13.686	2.6869		chr12_12121401_G_A	4.44626	1.69493		chr4_54295183_A_G	13.6062	2.68144		chr8_2954226_G_A	12.1792	2.57864		chr9_71121284_C_T	3.69032	1.5455		chr3_45496316_C_A	3.11548	1.41475						chr5_127396649_G_A	3.69032	1.5455
				chr11_130200027_G_GCC	13.3924	2.6667																										chr2_151870610_G_A	4.63227	1.72851		chr19_45779926_A_AG	4.83794	1.76438		chr3_124496370_C_G	4.66676	1.73462														chr3_133757925_C_T	1.23447	0.617233		chr21_46112335_G_A	12.3254	2.58967						chr13_46073904_G_A	13.734	2.69016						chr3_3172923_T_C	4.59694	1.72222						chr11_95813495_A_C	13.686	2.6869		chr12_123735550_C_T	4.44626	1.69493		chr4_635952_G_A	13.6062	2.68144		chr10_13295608_T_C	12.1791	2.57863		chr9_77318505_C_T	3.69032	1.5455		chr6_160060699_G_A	3.11548	1.41475						chr5_127410480_G_A	3.69032	1.5455
				chr11_134139918_T_C	13.3924	2.6667																										chr2_15292595_C_T	4.63227	1.72851		chr19_45873054_C_T	4.83794	1.76438		chr3_126488205_C_T	4.66676	1.73462														chr16_4115438_G_T	1.23367	0.616836		chr21_46539892_G_A	12.3254	2.58967						chr14_24575264_C_CAGCCCTGCGGAGCT	13.734	2.69016						chr5_119237335_A_T	4.59694	1.72222						chr12_10160464_T_C	13.686	2.6869		chr12_132714956_C_T	4.44626	1.69493		chr4_76770845_C_T	13.6062	2.68144		chr11_48149473_C_G	12.1791	2.57863		chr9_84288115_T_G	3.69032	1.5455		chr10_68231670_G_A	3.11042	1.41353						chr5_132595759_TA_T	3.69032	1.5455
				chr11_1445865_T_G	13.3924	2.6667																										chr2_156327939_G_A	4.63227	1.72851		chr19_48969580_G_A	4.83794	1.76438		chr3_126504058_C_A	4.66676	1.73462														chr12_91108384_A_G	1.23339	0.616696		chr22_24072451_A_G	12.3254	2.58967						chr14_44505513_CG_C	13.734	2.69016						chr6_100631180_G_A	4.59694	1.72222						chr13_25469045_G_T	13.686	2.6869		chr12_132796639_T_G	4.44626	1.69493		chr5_159326745_A_G	13.6062	2.68144		chr3_87261289_G_A	12.1791	2.57863		chr9_85021393_A_G	3.69032	1.5455		chr1_228157738_A_AGGGGGGGGGGGGGGGG	3.10753	1.41282						chr5_132640769_G_A	3.69032	1.5455
				chr11_17410544_T_G	13.3924	2.6667																										chr2_156579153_C_T	4.63227	1.72851		chr19_48974718_G_T	4.83794	1.76438		chr3_128899431_G_A	4.66676	1.73462														chr3_197704608_G_A	1.23339	0.616696		chr22_24098088_C_G	12.3254	2.58967						chr14_66922826_A_C	13.734	2.69016						chr8_143924447_G_A	4.59694	1.72222						chr13_32339320_C_A	13.686	2.6869		chr12_14840853_G_A	4.44626	1.69493		chr5_178989127_G_A	13.6062	2.68144		chr3_193692062_G_T	12.1789	2.57862		chrX_32448523_A_C	3.69032	1.5455		chr19_45770204_C_CCAGCAGCAGCAGCAGCAGCAGCAGCAGCAGCAGCAGCAG	3.10477	1.41215						chr5_135028816_G_A	3.69032	1.5455
				chr11_17410625_T_A	13.3924	2.6667																										chr2_157774171_G_A	4.63227	1.72851		chr19_48982299_C_T	4.83794	1.76438		chr3_128906229_C_G	4.66676	1.73462														chrX_38164829_G_A	1.23339	0.616696		chr22_35403220_C_T	12.3254	2.58967						chr14_69778356_T_C	13.734	2.69016						chr14_68890266_GC_G	4.59202	1.72134						chr14_75633674_G_A	13.686	2.6869		chr12_20701457_T_C	4.44626	1.69493		chr5_7900005_AC_A	13.6062	2.68144		chr1_55147665_C_T	12.1788	2.57861		chr20_54158136_G_A	3.68692	1.54478		chr14_67885891_C_T	3.10281	1.41167						chr5_137870830_C_T	3.69032	1.5455
				chr11_17442842_A_G	13.3924	2.6667																										chr2_165090598_A_T	4.63227	1.72851		chr19_50409529_G_A	4.83794	1.76438		chr3_129528906_C_T	4.66676	1.73462														chr4_2059681_CTG_C	1.23331	0.616657		chr22_38123251_G_C	12.3254	2.58967						chr14_91999342_C_T	13.734	2.69016						chr10_26070133_C_A	4.58496	1.72008						chr14_91999427_G_A	13.686	2.6869		chr12_237936_C_T	4.44626	1.69493		chr5_95478358_G_A	13.6062	2.68144		chr12_1639702_T_C	12.1788	2.57861		chr3_138657690_C_A	3.68589	1.54456		chr16_31411211_AG_A	3.1016	1.41138						chr5_13850805_C_T	3.69032	1.5455
				chr11_17453156_G_C	13.3924	2.6667																										chr2_166036101_T_C	4.63227	1.72851		chr19_55141187_A_G	4.83794	1.76438		chr3_130996054_A_C	4.66676	1.73462														chr8_120548788_G_A	1.23057	0.615286		chr22_49794183_C_T	12.3254	2.58967						chr15_40185346_CCCTTGGAACACAGGCAGGT_C	13.734	2.69016						chr10_30026694_C_T	4.58496	1.72008						chr15_58633323_T_C	13.686	2.6869		chr12_2688714_G_A	4.44626	1.69493		chr6_100540350_T_C	13.6062	2.68144		chr10_27526861_A_G	12.1788	2.57861		chr11_47309361_G_A	3.68523	1.54441		chr12_71580278_G_C	3.09516	1.40981						chr5_148118491_C_T	3.69032	1.5455
				chr11_17474968_C_T	13.3924	2.6667																										chr2_166038063_C_T	4.63227	1.72851		chr19_55160774_G_T	4.83794	1.76438		chr3_132719709_A_G	4.66676	1.73462														chr8_10608139_G_A	1.22833	0.614166		chr2_100006667_T_G	12.3254	2.58967						chr15_41878586_G_A	13.734	2.69016						chr10_31527194_C_CA	4.58496	1.72008						chr15_59161073_G_A	13.686	2.6869		chr12_27969424_C_T	4.44626	1.69493		chr6_2948617_A_AG	13.6062	2.68144		chr10_27526864_G_A	12.1788	2.57861		chr12_53308797_C_G	3.68523	1.54441		chr14_58301685_G_A	3.09516	1.40981						chr5_150656476_G_A	3.69032	1.5455
				chr11_17496764_T_C	13.3924	2.6667																										chr2_166303167_C_T	4.63227	1.72851		chr19_57234907_T_C	4.83794	1.76438		chr3_133768157_G_A	4.66676	1.73462														chr1_36178157_CAG_C	1.22814	0.614069		chr2_135120871_A_G	12.3254	2.58967						chr15_43260515_C_CT	13.734	2.69016						chr10_54066770_A_G	4.58496	1.72008						chr15_59161075_G_A	13.686	2.6869		chr12_32755253_G_C	4.44626	1.69493		chr7_11417529_AG_A	13.6062	2.68144		chr9_92502654_T_C	12.1788	2.57861		chr14_49655064_A_G	3.68523	1.54441		chr18_70086627_C_A	3.09516	1.40981						chr5_168455420_G_A	3.69032	1.5455
				chr11_17531459_C_T	13.3924	2.6667																										chr2_166305805_C_T	4.63227	1.72851		chr19_7184338_C_T	4.83794	1.76438		chr3_133938437_C_T	4.66676	1.73462														chr17_74762028_G_A	1.21814	0.609071		chr2_171469020_A_G	12.3254	2.58967						chr15_43618283_CAGAGTGGAGAGCAA_C	13.734	2.69016						chr10_68195500_CA_C	4.58496	1.72008						chr17_58613536_CGCAGCTTGCT_C	13.686	2.6869		chr12_39358291_C_T	4.44626	1.69493		chr7_117767073_A_G	13.6062	2.68144		chr13_32101999_G_C	12.1784	2.57858		chr15_83890177_C_T	3.68523	1.54441		chr1_230659506_C_T	3.09516	1.40981						chr5_172339702_C_T	3.69032	1.5455
				chr11_18026556_G_C	13.3924	2.6667																										chr2_172479992_T_C	4.63227	1.72851		chr19_855721_C_T	4.83794	1.76438		chr3_14148725_G_A	4.66676	1.73462														chr14_92071010_C_CTGCTGCTGCTGCTGCTGCTGCTGCTGCTGCTGCTGCTGCTGCTGCTGCTGCTGCTGCTGCTGCTG	1.21215	0.606077		chr2_176094578_G_C	12.3254	2.58967						chr15_93052372_G_A	13.734	2.69016						chr10_84199062_G_A	4.58496	1.72008						chr17_58613537_G_A	13.686	2.6869		chr12_40314006_C_T	4.44626	1.69493		chr7_142909495_G_GAA	13.6062	2.68144		chr6_152511571_C_T	12.1784	2.57858		chr15_91226603_G_A	3.68523	1.54441		chr5_55960533_C_T	3.09516	1.40981						chr5_177609555_G_A	3.69032	1.5455
				chr11_18295152_C_T	13.3924	2.6667																										chr2_176117003_T_C	4.63227	1.72851		chr19_860718_G_A	4.83794	1.76438		chr3_149009385_C_A	4.66676	1.73462														chr2_43832056_G_C	1.20353	0.601767		chr2_176152812_A_G	12.3254	2.58967						chr16_28898000_G_A	13.734	2.69016						chr10_93777401_G_A	4.58496	1.72008						chr17_61780341_G_C	13.686	2.6869		chr12_43772998_GGA_G	4.44626	1.69493		chr7_19116966_T_C	13.6062	2.68144		chr17_64477839_G_T	12.1783	2.57857		chr17_8888412_G_A	3.68523	1.54441		chr8_10610094_C_CT	3.09516	1.40981						chr5_180616904_C_T	3.69032	1.5455
				chr11_19880029_C_CTGCTGCTGAGGGGTGCCAGCCTGG	13.3924	2.6667																										chr2_177769354_G_A	4.63227	1.72851		chr19_920280_A_AC	4.83794	1.76438		chr3_149140051_C_T	4.66676	1.73462														chr1_3816321_C_T	1.20316	0.601581		chr2_21007575_T_C	12.3254	2.58967						chr16_3738626_G_A	13.734	2.69016						chr11_103436016_G_A	4.58496	1.72008						chr17_80118292_G_A	13.686	2.6869		chr12_45348536_C_T	4.44626	1.69493		chr7_4781579_CAT_C	13.6062	2.68144		chr2_170008829_T_C	12.1783	2.57857		chr19_15161567_C_T	3.68523	1.54441		chr12_105126291_G_T	3.09457	1.40966						chr5_1879746_C_G	3.69032	1.5455
				chr11_19933907_GA_G	13.3924	2.6667																										chr2_178532844_G_A	4.63227	1.72851		chr1_107148637_C_T	4.83794	1.76438		chr3_149210241_A_G	4.66676	1.73462														chr11_119677659_C_T	1.19944	0.599722		chr2_232136679_C_T	12.3254	2.58967						chr16_50716943_C_T	13.734	2.69016						chr11_108284433_T_G	4.58496	1.72008						chr17_8121905_C_G	13.686	2.6869		chr12_45388188_G_A	4.44626	1.69493		chr7_75985193_GCC_G	13.6062	2.68144		chr6_100644033_GT_G	12.1776	2.57852		chr19_48499815_C_CG	3.68523	1.54441		chr3_196947488_C_CG	3.09132	1.40887						chr5_36985702_G_A	3.69032	1.5455
				chr11_20055925_G_A	13.3924	2.6667																										chr2_178583766_G_A	4.63227	1.72851		chr1_11013714_A_T	4.83794	1.76438		chr3_151337962_G_A	4.66676	1.73462														chr1_161072867_G_A	1.19944	0.599722		chr2_71555968_G_GCTGGC	12.3254	2.58967						chr16_56865483_G_A	13.734	2.69016						chr11_108331480_C_T	4.58496	1.72008						chr2_182957583_T_C	13.686	2.6869		chr12_47996548_C_T	4.44626	1.69493		chr8_101558775_G_A	13.6062	2.68144		chr18_62147082_T_A	12.1775	2.57851		chr22_36285759_G_A	3.68523	1.54441		chr13_87627858_A_ACG	3.08755	1.40795						chr5_38904425_C_T	3.69032	1.5455
				chr11_20114704_CT_C	13.3924	2.6667																										chr2_178593170_T_C	4.63227	1.72851		chr1_114680389_C_T	4.83794	1.76438		chr3_151757364_C_T	4.66676	1.73462														chr1_22660847_G_A	1.19944	0.599722		chr2_96293090_C_T	12.3254	2.58967						chr16_56890317_C_T	13.734	2.69016						chr11_121102714_C_CT	4.58496	1.72008						chr2_209697040_G_A	13.686	2.6869		chr12_49296499_T_C	4.44626	1.69493		chr8_131940532_G_T	13.6062	2.68144		chr7_156756393_C_T	12.1771	2.57848		chr3_10067267_G_A	3.68523	1.54441		chr4_758814_C_CCT	3.08755	1.40795						chr5_39311370_AT_A	3.69032	1.5455
				chr11_20407971_G_T	13.3924	2.6667																										chr2_178722011_T_C	4.63227	1.72851		chr1_114686776_C_G	4.83794	1.76438		chr3_155144384_G_A	4.66676	1.73462														chr2_127063630_C_T	1.19944	0.599722		chr3_123793727_G_A	12.3254	2.58967						chr16_66943313_G_A	13.734	2.69016						chr11_124638685_G_A	4.58496	1.72008						chr2_232520671_C_T	13.686	2.6869		chr12_50695935_G_A	4.44626	1.69493		chr8_133247882_T_C	13.6062	2.68144		chrX_53987165_T_C	12.1771	2.57848		chr3_58105109_C_T	3.68523	1.54441		chr11_1243360_AGTGCTGACCACCACCGCCACCACACCTGC_A	3.08746	1.40792						chr5_45303695_C_T	3.69032	1.5455
				chr11_20626813_C_A	13.3924	2.6667																										chr2_178734958_G_A	4.63227	1.72851		chr1_115664223_G_A	4.83794	1.76438		chr3_161086271_C_T	4.66676	1.73462														chr11_2777615_G_GA	1.19319	0.596596		chr3_14135170_C_G	12.3254	2.58967						chr16_83678395_C_T	13.734	2.69016						chr11_22279619_AAG_A	4.58496	1.72008						chr2_232816872_T_G	13.686	2.6869		chr12_52314715_CA_C	4.44626	1.69493		chr8_143922511_G_C	13.6062	2.68144		chr7_151565351_C_T	12.1765	2.57843		chr7_107915635_T_C	3.68523	1.54441		chr11_17631882_G_A	3.08746	1.40792						chr5_79044362_A_C	3.69032	1.5455
				chr11_2395017_G_A	13.3924	2.6667																										chr2_178800563_G_A	4.63227	1.72851		chr1_118036808_A_T	4.83794	1.76438		chr3_165830868_A_T	4.66676	1.73462														chr9_271626_G_T	1.19108	0.59554		chr3_142566217_C_T	12.3254	2.58967						chr16_85672475_G_A	13.734	2.69016						chr11_31789912_CTTTTTTTTTTT_C	4.58496	1.72008						chr3_48584333_G_A	13.686	2.6869		chr12_52363277_C_T	4.44626	1.69493		chr8_3190004_G_A	13.6062	2.68144		chr3_183072391_C_G	12.1762	2.57841		chr8_112550850_G_A	3.68523	1.54441		chr11_17645853_G_A	3.08746	1.40792						chr5_96410934_C_T	3.69032	1.5455
				chr11_2587642_C_T	13.3924	2.6667																										chr2_189053906_G_A	4.63227	1.72851		chr1_11965505_G_A	4.83794	1.76438		chr3_184327359_A_G	4.66676	1.73462														chr7_143351924_C_T	1.18569	0.592846		chr3_149162826_T_C	12.3254	2.58967						chr16_879622_A_T	13.734	2.69016						chr11_69818888_AG_A	4.58496	1.72008						chr4_120781274_C_T	13.686	2.6869		chr12_52428419_T_A	4.44626	1.69493		chr8_37749615_C_T	13.6062	2.68144		chr14_39048671_G_A	12.1758	2.57839		chrX_31478185_G_T	3.68523	1.54441		chr11_5544772_G_A	3.08746	1.40792						chr5_96883889_C_T	3.69032	1.5455
				chr11_2778024_G_A	13.3924	2.6667																										chr2_189063984_G_C	4.63227	1.72851		chr1_119915683_G_A	4.83794	1.76438		chr3_184352307_T_C	4.66676	1.73462														chr10_74843164_C_T	1.18398	0.591991		chr3_38728900_A_G	12.3254	2.58967						chr16_89154149_G_C	13.734	2.69016						chr11_93793851_C_G	4.58496	1.72008						chr5_77054106_C_T	13.686	2.6869		chr12_57201126_G_A	4.44626	1.69493		chr8_37753518_G_A	13.6062	2.68144		chr7_80673392_A_C	12.1757	2.57837		chr1_196828107_TCA_T	3.67646	1.54254		chr12_111729836_G_A	3.08746	1.40792						chr6_100767308_T_C	3.69032	1.5455
				chr11_32428534_G_C	13.3924	2.6667																										chr2_197705587_G_A	4.63227	1.72851		chr1_119919469_C_T	4.83794	1.76438		chr3_190402371_G_A	4.66676	1.73462														chr17_11651078_G_A	1.18398	0.591991		chr3_51381066_T_C	12.3254	2.58967						chr17_10401134_G_A	13.734	2.69016						chr12_101757282_C_T	4.58496	1.72008						chr6_129453096_G_A	13.686	2.6869		chr12_57569326_G_A	4.44626	1.69493		chr8_37966202_C_T	13.6062	2.68144		chr11_125953445_A_G	12.1748	2.5783		chr1_196828114_C_CAG	3.67646	1.54254		chr12_49541073_G_A	3.08746	1.40792						chr6_107902986_C_T	3.69032	1.5455
				chr11_32428596_C_T	13.3924	2.6667																										chr2_19975550_C_T	4.63227	1.72851		chr1_147287733_G_A	4.83794	1.76438		chr3_193662937_G_A	4.66676	1.73462														chr3_165059937_C_T	1.18398	0.591991		chr4_113282688_C_T	12.3254	2.58967						chr17_39670203_G_C	13.734	2.69016						chr12_109109833_G_A	4.58496	1.72008						chr6_80171294_A_G	13.686	2.6869		chr12_5981899_A_G	4.44626	1.69493		chr9_101427630_A_C	13.6062	2.68144		chr19_2513023_C_T	12.1748	2.5783		chr11_78854232_C_T	3.67611	1.54247		chr14_50821924_C_T	3.08746	1.40792						chr6_115943119_C_T	3.69032	1.5455
				chr11_4083468_G_A	13.3924	2.6667																										chr2_21032375_G_A	4.63227	1.72851		chr1_154275232_CTG_C	4.83794	1.76438		chr3_196062879_G_A	4.66676	1.73462														chr11_89687439_G_A	1.18084	0.590421		chr4_121828182_A_C	12.3254	2.58967						chr17_41755803_C_T	13.734	2.69016						chr12_49296178_G_C	4.58496	1.72008						chr7_111901774_G_A	13.686	2.6869		chr12_6036488_G_A	4.44626	1.69493		chr9_104816156_G_A	13.6062	2.68144		chr4_149433432_G_A	12.1748	2.5783		chr2_178450416_A_ACTGTCCTCGCGCTCCAGCGGCGGGGCCTCGGCGGTGCCTGCTCTGGGACAGGGCGAGAAGGGACGGCTCAGCGGTTGGAGGAAGAGCGGTGCGGAGCG	3.67611	1.54247		chr14_53051916_G_A	3.08746	1.40792						chr6_128064773_G_A	3.69032	1.5455
				chr11_44126936_G_A	13.3924	2.6667																										chr2_210600636_C_T	4.63227	1.72851		chr1_154569461_G_A	4.83794	1.76438		chr3_4410944_T_C	4.66676	1.73462														chr18_70197727_C_T	1.17326	0.58663		chr4_25674573_A_G	12.3254	2.58967						chr17_41769480_C_T	13.734	2.69016						chr12_6843971_C_A	4.58496	1.72008						chr7_143320739_T_C	13.686	2.6869		chr12_6075479_C_T	4.44626	1.69493		chr9_130480449_G_A	13.6062	2.68144		chr9_133060909_CGACA_C	12.1748	2.5783		chr3_49687470_G_A	3.67611	1.54247		chr15_33088904_ATC_A	3.08746	1.40792						chr6_129464337_G_T	3.69032	1.5455
				chr11_44264886_C_T	13.3924	2.6667																										chr2_211383683_C_T	4.63227	1.72851		chr1_155291905_C_T	4.83794	1.76438		chr3_45771365_C_T	4.66676	1.73462														chr9_13136784_T_C	1.17235	0.586176		chr4_78448221_TCC_T	12.3254	2.58967						chr17_42781015_C_CT	13.734	2.69016						chr14_102084877_C_A	4.58496	1.72008						chr7_48272200_GA_G	13.686	2.6869		chr12_6527835_A_G	4.44626	1.69493		chr9_133456630_C_T	13.6062	2.68144		chr9_133061163_G_T	12.1748	2.5783		chr5_230905_C_T	3.67611	1.54247		chr15_55852462_T_A	3.08746	1.40792						chr6_131596078_T_C	3.69032	1.5455
				chr11_44275461_T_TGAAGGGGCCCCAGGACCGGGCCAGCTCAGACCTCCCCAGCCCATTGGAGAAGGCCGACTCGGAGAGCAACAAGGGCAAGAAGCGGCGGAACCGGACCACCTTCACCAGCTACCAGCTGGAGGAGCTGGA	13.3924	2.6667																										chr2_218339826_C_T	4.63227	1.72851		chr1_155821488_C_T	4.83794	1.76438		chr3_45966983_TC_T	4.66676	1.73462														chr11_1243402_CACAGTGACTCCCTCCTCTGCCCTAGGGACCACCCACACACCCCCAGTGCCGAA_C	1.17215	0.586075		chr4_78448223_C_CTTTTAATGAT	12.3254	2.58967						chr17_42795052_TCA_T	13.734	2.69016						chr14_22844770_C_T	4.58496	1.72008						chr8_27463445_A_G	13.686	2.6869		chr12_6951698_G_A	4.44626	1.69493		chr9_134885268_C_T	13.6062	2.68144		chr2_182976905_C_T	12.1744	2.57827		chr15_45111566_C_A	3.67243	1.54168		chr19_42336126_G_A	3.08746	1.40792						chr6_132694004_C_A	3.69032	1.5455
				chr11_46876628_G_GAGCCAGTGTGC	13.3924	2.6667																										chr2_218391264_G_A	4.63227	1.72851		chr1_156876508_G_A	4.83794	1.76438		chr3_45967923_G_A	4.66676	1.73462														chr10_65920379_A_AT	1.16993	0.584963		chr4_78448230_A_AC	12.3254	2.58967						chr17_50190905_C_T	13.734	2.69016						chr14_36518997_G_A	4.58496	1.72008						chr9_100252297_GCT_G	13.686	2.6869		chr12_80619396_C_A	4.44626	1.69493		chr9_137101643_T_C	13.6062	2.68144		chr2_19960571_G_T	12.1744	2.57827		chr16_18870695_G_A	3.66297	1.53965		chr1_152312410_G_A	3.08746	1.40792						chr6_139373341_G_T	3.69032	1.5455
				chr11_46894697_G_A	13.3924	2.6667																										chr2_219418757_C_G	4.63227	1.72851		chr1_156880056_C_T	4.83794	1.76438		chr3_45975318_C_T	4.66676	1.73462														chr15_64816666_G_A	1.16993	0.584963		chr4_84721542_C_T	12.3254	2.58967						chr17_58703259_G_A	13.734	2.69016						chr14_37308071_C_A	4.58496	1.72008						chrX_19357712_G_C	13.686	2.6869		chr12_80708587_AG_A	4.44626	1.69493		chr9_2718496_C_T	13.6062	2.68144		chr8_119778113_A_C	12.1741	2.57825		chr1_228157738_A_AGGGGGGGG	3.66297	1.53965		chr2_272145_C_T	3.08746	1.40792						chr6_35637097_T_C	3.69032	1.5455
				chr11_46895255_T_G	13.3924	2.6667																										chr2_232528323_G_A	4.63227	1.72851		chr1_161077575_G_T	4.83794	1.76438		chr3_4658221_C_G	4.66676	1.73462														chr16_68365056_C_T	1.16993	0.584963		chr5_126568271_G_A	12.3254	2.58967						chr17_80081876_G_A	13.734	2.69016						chr14_56804372_T_G	4.58496	1.72008						chrX_80809296_AAT_A	13.686	2.6869		chr12_88090825_G_T	4.44626	1.69493		chr9_744510_C_G	13.6062	2.68144		chr7_99861826_T_G	12.174	2.57825		chr16_69954569_C_T	3.65951	1.53891		chr3_113283543_A_G	3.08746	1.40792						chr6_38580246_G_A	3.69032	1.5455
				chr11_46895263_A_C	13.3924	2.6667																										chr2_233768346_T_C	4.63227	1.72851		chr1_161210599_T_C	4.83794	1.76438		chr3_46676674_C_A	4.66676	1.73462														chr16_77289351_G_A	1.16993	0.584963		chr5_132393793_A_G	12.3254	2.58967						chr17_80195310_CG_C	13.734	2.69016						chr14_92004981_CTT_C	4.58496	1.72008						chr1_214411689_GA_G	13.6859	2.68689		chr12_929836_C_A	4.44626	1.69493		chr9_744575_A_G	13.6062	2.68144		chr5_80775707_TA_T	12.1739	2.57824		chr6_31506394_C_T	3.65684	1.53834		chr3_184287835_A_G	3.08746	1.40792						chr6_39925765_C_T	3.69032	1.5455
				chr11_46895264_T_C	13.3924	2.6667																										chr2_237372026_G_A	4.63227	1.72851		chr1_161677327_G_A	4.83794	1.76438		chr3_46902569_G_A	4.66676	1.73462														chr17_10639155_C_T	1.16993	0.584963		chr5_150649392_C_T	12.3254	2.58967						chr17_8149258_C_T	13.734	2.69016						chr14_92006353_CT_C	4.58496	1.72008						chr12_117330350_C_CACCTGGAT	13.6859	2.68689		chr12_95993466_G_A	4.44626	1.69493		chr9_916892_G_A	13.6062	2.68144		chr8_86644653_C_T	12.1737	2.57823		chr19_1075035_CAACG_C	3.64517	1.53583		chr3_41705058_G_A	3.08746	1.40792						chr6_42178283_G_T	3.69032	1.5455
				chr11_47261553_C_G	13.3924	2.6667																										chr2_240868972_G_A	4.63227	1.72851		chr1_167883504_T_TA	4.83794	1.76438		chr3_47004316_C_T	4.66676	1.73462														chr20_18524635_G_A	1.16993	0.584963		chr5_179824088_G_A	12.3254	2.58967						chr19_11222179_G_A	13.734	2.69016						chr15_100341129_GCGGCCGCGGCGCC_G	4.58496	1.72008						chr1_193142065_A_T	13.6858	2.68688		chr13_108211175_G_A	4.44626	1.69493		chr9_92047216_G_A	13.6062	2.68144		chr1_118150575_G_GT	12.1728	2.57815		chr6_29604541_G_A	3.64386	1.53555		chr4_173314055_C_T	3.08746	1.40792						chr6_52236995_A_C	3.69032	1.5455
				chr11_47261677_A_T	13.3924	2.6667																										chr2_24205244_C_T	4.63227	1.72851		chr1_175324493_G_A	4.83794	1.76438		chr3_4800592_G_A	4.66676	1.73462														chr2_105367734_G_A	1.16993	0.584963		chr6_118469119_C_T	12.3254	2.58967						chr19_41116622_G_A	13.734	2.69016						chr15_38339759_G_T	4.58496	1.72008						chr1_225422160_G_A	13.6858	2.68688		chr13_110507958_C_T	4.44626	1.69493		chrX_22047088_C_G	13.6062	2.68144		chr13_48348996_T_C	12.1728	2.57815		chr2_10777951_GCCTGGCTGGAGGTGGCTGGAGCTGGGACGGGCAGGGC_G	3.62131	1.53068		chr5_109774835_G_A	3.08746	1.40792						chr6_64590584_A_T	3.69032	1.5455
				chr11_47332134_T_C	13.3924	2.6667																										chr2_24246186_C_A	4.63227	1.72851		chr1_180266443_G_T	4.83794	1.76438		chr3_48859627_T_C	4.66676	1.73462														chr2_74376741_C_T	1.16993	0.584963		chr6_35500022_TGGGTGACCCGGCCTTGGAAGTTGA_T	12.3254	2.58967						chr19_45421378_G_A	13.734	2.69016						chr15_44583985_G_A	4.58496	1.72008						chr1_226984914_CAG_C	13.6858	2.68688		chr13_113118415_G_A	4.44626	1.69493		chr10_100973547_AT_A	13.606	2.68143		chr12_48968444_T_C	12.1725	2.57813		chr1_16206003_G_A	3.60534	1.52722		chr8_144059875_C_T	3.08746	1.40792						chr6_7585571_A_G	3.69032	1.5455
				chr11_47332141_C_G	13.3924	2.6667																										chr2_26197717_C_A	4.63227	1.72851		chr1_183215592_A_G	4.83794	1.76438		chr3_49121826_A_G	4.66676	1.73462														chr3_38084194_C_T	1.16993	0.584963		chr6_45437988_C_T	12.3254	2.58967						chr19_51347012_A_G	13.734	2.69016						chr15_44610881_C_A	4.58496	1.72008						chr1_236874840_C_G	13.6858	2.68688		chr13_113149371_G_GTTTTTTTTT	4.44626	1.69493		chr10_117210249_GT_G	13.606	2.68143		chr3_193411052_A_G	12.1723	2.57811		chr16_75149066_A_AG	3.60331	1.52678		chr8_17589497_C_T	3.08746	1.40792						chr6_75914858_G_T	3.69032	1.5455
				chr11_47332154_G_T	13.3924	2.6667																										chr2_26467364_C_A	4.63227	1.72851		chr1_183590229_T_C	4.83794	1.76438		chr3_49122182_G_A	4.66676	1.73462														chr3_47009223_G_A	1.16993	0.584963		chr6_53018331_T_A	12.3254	2.58967						chr1_1333446_C_CT	13.734	2.69016						chr15_65198572_G_A	4.58496	1.72008						chr1_2592662_G_C	13.6858	2.68688		chr13_20189032_G_A	4.44626	1.69493		chr10_13283701_C_A	13.606	2.68143		chr5_119506890_G_A	12.1721	2.5781		chr12_48105781_G_GGA	3.59423	1.5248		chr9_122628791_A_G	3.08746	1.40792						chr6_87518718_A_G	3.69032	1.5455
				chr11_47332160_C_CT	13.3924	2.6667																										chr2_27099454_G_A	4.63227	1.72851		chr1_186088629_C_T	4.83794	1.76438		chr3_49122833_G_A	4.66676	1.73462														chr4_38796986_A_T	1.16993	0.584963		chr6_93269608_G_A	12.3254	2.58967						chr1_150556627_G_C	13.734	2.69016						chr16_2105383_G_C	4.58496	1.72008						chr10_110964391_TAA_T	13.6858	2.68688		chr13_32210953_G_A	4.44626	1.69493		chr10_26193249_C_T	13.606	2.68143		chr7_45920948_G_A	12.1721	2.5781		chr2_199819526_TA_T	3.58485	1.52276		chr15_20535014_C_A	3.08563	1.40747						chr6_89267735_T_G	3.69032	1.5455
				chr11_47332210_G_A	13.3924	2.6667																										chr2_27099787_C_T	4.63227	1.72851		chr1_201048608_C_T	4.83794	1.76438		chr3_50252435_G_A	4.66676	1.73462														chr4_93772395_T_A	1.16993	0.584963		chr7_5999241_T_C	12.3254	2.58967						chr1_156134511_A_C	13.734	2.69016						chr16_74774625_G_T	4.58496	1.72008						chr11_66850447_C_T	13.6858	2.68688		chr13_36329388_G_A	4.44626	1.69493		chr10_68988863_G_C	13.606	2.68143		chr17_3755115_A_ATCAGGTGGCCCCGCCCTCATCAGGTGG	12.172	2.57809		chr14_21031962_G_T	3.58367	1.5225		chr7_100955537_G_GTA	3.07972	1.40603						chr6_89299786_C_T	3.69032	1.5455
				chr11_47332589_A_G	13.3924	2.6667																										chr2_27377997_G_A	4.63227	1.72851		chr1_20654627_T_A	4.83794	1.76438		chr3_51987188_A_C	4.66676	1.73462														chr6_10529255_G_A	1.16993	0.584963		chr7_80673993_T_C	12.3254	2.58967						chr1_156156516_G_A	13.734	2.69016						chr17_10401553_G_A	4.58496	1.72008						chr11_95799347_C_T	13.6858	2.68688		chr13_38877151_A_G	4.44626	1.69493		chr10_73998285_G_A	13.606	2.68143		chr5_36972185_C_A	12.1719	2.57809		chr7_63754686_GTC_G	3.56081	1.5175		chr2_197493370_C_T	3.07895	1.40584						chr7_107961219_G_A	3.69032	1.5455
				chr11_47333650_G_A	13.3924	2.6667																										chr2_29214036_G_A	4.63227	1.72851		chr1_21831316_G_A	4.83794	1.76438		chr3_52291878_C_T	4.66676	1.73462														chr6_129098213_C_G	1.16993	0.584963		chr7_92097263_G_A	12.3254	2.58967						chr1_16135744_G_A	13.734	2.69016						chr17_28739190_G_A	4.58496	1.72008						chr14_49634030_C_G	13.6858	2.68688		chr13_39682261_A_G	4.44626	1.69493		chr10_95628477_G_A	13.606	2.68143		chr7_117590379_A_G	12.1718	2.57808		chr12_106967165_G_A	3.55843	1.51698		chr1_42831014_T_C	3.07529	1.40494						chr7_117587738_G_A	3.69032	1.5455
				chr11_47342698_G_A	13.3924	2.6667																										chr2_39051253_A_G	4.63227	1.72851		chr1_21841171_C_T	4.83794	1.76438		chr3_53092502_C_T	4.66676	1.73462														chr6_129143986_G_A	1.16993	0.584963		chr7_92450710_G_A	12.3254	2.58967						chr1_161863308_G_A	13.734	2.69016						chr17_41820461_C_G	4.58496	1.72008						chr14_76082310_C_T	13.6858	2.68688		chr13_39751010_G_A	4.44626	1.69493		chr10_99818808_G_T	13.606	2.68143		chr11_17495457_CT_C	12.1713	2.57804		chr3_12920574_G_A	3.55601	1.51645		chr12_5994484_G_A	3.07522	1.40492						chr7_117642566_G_A	3.69032	1.5455
				chr11_47342719_G_C	13.3924	2.6667																										chr2_43977159_T_G	4.63227	1.72851		chr1_21859927_C_T	4.83794	1.76438		chr3_78714516_A_G	4.66676	1.73462														chr6_160132236_G_A	1.16993	0.584963		chr7_95406123_G_C	12.3254	2.58967						chr1_168293193_G_A	13.734	2.69016						chr17_63968302_C_T	4.58496	1.72008						chr15_48534175_A_T	13.6858	2.68688		chr13_51937342_G_A	4.44626	1.69493		chr11_124869063_A_G	13.606	2.68143		chr3_132705769_A_G	12.1713	2.57804		chr14_24440870_A_T	3.55436	1.51608		chr11_5047432_C_T	3.07339	1.40448						chr7_128323529_G_A	3.69032	1.5455
				chr11_47346260_C_T	13.3924	2.6667																										chr2_47410289_G_C	4.63227	1.72851		chr1_21887281_C_T	4.83794	1.76438		chr3_87245835_C_T	4.66676	1.73462														chr6_26092897_G_A	1.16993	0.584963		chr7_97010022_C_G	12.3254	2.58967						chr1_175379579_C_G	13.734	2.69016						chr17_7010419_T_C	4.58496	1.72008						chr16_88437549_G_T	13.6858	2.68688		chr13_51949710_C_A	4.44626	1.69493		chr11_126274937_G_A	13.606	2.68143		chr16_52439545_G_A	12.1695	2.57791		chr19_9251064_C_CT	3.55436	1.51608		chr18_28036487_A_T	3.06322	1.40198						chr7_128842808_G_C	3.69032	1.5455
				chr11_47582125_G_A	13.3924	2.6667																										chr2_47429875_T_G	4.63227	1.72851		chr1_220157470_C_T	4.83794	1.76438		chr3_87260082_C_T	4.66676	1.73462														chr7_37888306_T_A	1.16993	0.584963		chr8_143918216_CGTCGT_C	12.3254	2.58967						chr1_186946735_G_T	13.734	2.69016						chr18_31518237_A_C	4.58496	1.72008						chr17_65541499_G_A	13.6858	2.68688		chr13_51949732_G_T	4.44626	1.69493		chr11_126275022_G_T	13.606	2.68143		chr17_45830513_G_A	12.1674	2.57774		chr5_41912121_C_T	3.55436	1.51608		chr17_80090248_CA_C	3.06301	1.40192						chr7_147562146_G_A	3.69032	1.5455
				chr11_47584354_C_T	13.3924	2.6667																										chr2_48963400_G_A	4.63227	1.72851		chr1_220205924_C_T	4.83794	1.76438		chr3_87273420_T_C	4.66676	1.73462														chr7_44064895_C_T	1.16993	0.584963		chr8_18011706_G_A	12.3254	2.58967						chr1_197199979_CA_C	13.734	2.69016						chr18_50275134_C_G	4.58496	1.72008						chr18_63722993_A_G	13.6858	2.68688		chr13_51974889_G_A	4.44626	1.69493		chr11_2168581_G_A	13.606	2.68143		chrX_43775257_CT_C	12.1671	2.57772		chr15_83005680_G_A	3.55165	1.51549		chr12_11393009_G_A	3.06193	1.40166						chr7_18648550_G_A	3.69032	1.5455
				chr11_5227003_CAG_C	13.3924	2.6667																										chr2_50472360_C_T	4.63227	1.72851		chr1_226982996_C_T	4.83794	1.76438		chr4_102650652_C_T	4.66676	1.73462														chr9_133454548_C_T	1.16993	0.584963		chr8_27504994_G_A	12.3254	2.58967						chr1_201060666_C_T	13.734	2.69016						chr18_53435147_G_A	4.58496	1.72008						chr2_241735333_TGCTCC_T	13.6858	2.68688		chr13_75341584_A_G	4.44626	1.69493		chr11_2768861_G_A	13.606	2.68143		chr18_22992760_TA_T	12.1664	2.57767		chr16_89964248_CTGGGCTGCTCGCT_C	3.54086	1.51312		chr1_160166640_G_A	3.06193	1.40166						chr7_24717254_C_T	3.69032	1.5455
				chr11_62613798_G_A	13.3924	2.6667																										chr2_71551713_G_T	4.63227	1.72851		chr1_226986637_G_A	4.83794	1.76438		chr4_107990046_G_A	4.66676	1.73462														chr9_91724911_C_T	1.16993	0.584963		chr8_52673907_C_T	12.3254	2.58967						chr1_235427170_T_C	13.734	2.69016						chr19_11059871_G_T	4.58496	1.72008						chr2_85847906_C_T	13.6858	2.68688		chr13_77901185_C_G	4.44626	1.69493		chr11_47267933_A_C	13.606	2.68143		chr6_32217226_G_GCACTCATCGATATCCTCCT	12.166	2.57764		chr1_11030783_C_T	3.5325	1.51127		chr17_41047203_G_C	3.05889	1.40091						chr7_2538766_T_TG	3.69032	1.5455
				chr11_62910757_T_C	13.3924	2.6667																										chr2_72132483_C_T	4.63227	1.72851		chr1_228277849_C_T	4.83794	1.76438		chr4_109976046_C_T	4.66676	1.73462														chr2_219554618_G_A	1.15932	0.57966		chr8_54625911_C_T	12.3254	2.58967						chr1_5904788_G_A	13.734	2.69016						chr19_11105436_C_T	4.58496	1.72008						chr21_45505259_T_TA	13.6858	2.68688		chr14_104715292_CCT_C	4.44626	1.69493		chr11_65649333_A_G	13.606	2.68143		chr21_39212703_T_C	12.1658	2.57762		chr20_3661221_A_T	3.53016	1.51076		chr17_80090220_A_ACGGGACGCGCGCAGGCACGTGCACGAACAACC	3.05889	1.40091						chr7_27094642_T_A	3.69032	1.5455
				chr11_6391513_C_T	13.3924	2.6667																										chr2_73088579_C_T	4.63227	1.72851		chr1_230203218_G_A	4.83794	1.76438		chr4_119186093_C_T	4.66676	1.73462														chr16_2046238_G_A	1.1581	0.579052		chr8_69600751_A_T	12.3254	2.58967						chr20_22583081_G_A	13.734	2.69016						chr19_39502868_G_A	4.58496	1.72008						chr4_109741034_C_CAT	13.6858	2.68688		chr14_21324776_G_A	4.44626	1.69493		chr11_68033216_G_A	13.606	2.68143		chr11_102945694_CTTCT_C	12.1656	2.57761		chr9_104598487_GT_G	3.49736	1.50349		chr11_5047067_G_A	3.05593	1.40018						chr7_30976430_C_T	3.69032	1.5455
				chr11_6391945_CAACTG_C	13.3924	2.6667																										chr2_74371149_G_A	4.63227	1.72851		chr1_236744728_C_G	4.83794	1.76438		chr4_121681724_A_G	4.66676	1.73462														chr17_15231047_G_A	1.1581	0.579052		chr8_98123426_GAGGTGTAAAGCACCAC_G	12.3254	2.58967						chr20_6770275_T_A	13.734	2.69016						chr19_49172091_TG_T	4.58496	1.72008						chr4_113343113_A_G	13.6858	2.68688		chr14_21400566_G_A	4.44626	1.69493		chr11_792605_G_A	13.606	2.68143		chr20_47651054_A_T	12.1655	2.5776		chr17_32771150_T_C	3.47694	1.49894		chr6_32584357_T_TCC	3.05245	1.39932						chr7_42023491_C_G	3.69032	1.5455
				chr11_6391952_G_GCAGTT	13.3924	2.6667																										chr2_74372935_C_T	4.63227	1.72851		chr1_237369588_C_T	4.83794	1.76438		chr4_121951591_G_GCCCTCGTCCTC	4.66676	1.73462														chr18_46509805_C_T	1.1581	0.579052		chr9_100226156_G_A	12.3254	2.58967						chr21_18398217_AG_A	13.734	2.69016						chr19_50281828_C_T	4.58496	1.72008						chr6_104777057_G_C	13.6858	2.68688		chr14_22776206_C_G	4.44626	1.69493		chr11_94471589_C_T	13.606	2.68143		chr4_39240278_G_A	12.1645	2.57752		chr6_80007991_AGTTTT_A	3.4765	1.49884		chr12_20862523_A_G	3.05063	1.39887						chr7_44065297_C_T	3.69032	1.5455
				chr11_64211749_T_G	13.3924	2.6667																										chr2_96283281_G_A	4.63227	1.72851		chr1_23797815_G_T	4.83794	1.76438		chr4_137530759_T_G	4.66676	1.73462														chr21_46124919_C_T	1.1581	0.579052		chr9_110168423_C_T	12.3254	2.58967						chr22_19222781_AG_A	13.734	2.69016						chr1_110339838_C_T	4.58496	1.72008						chr6_117365718_C_A	13.6858	2.68688		chr14_23118992_A_T	4.44626	1.69493		chr12_52648282_T_C	13.606	2.68143		chr16_72800295_A_C	12.1644	2.57752		chr6_78903027_CA_C	3.45955	1.49505		chr17_10524638_C_T	3.05063	1.39887						chr7_4791248_G_A	3.69032	1.5455
				chr11_64593580_CA_C	13.3924	2.6667																										chr2_96861869_G_T	4.63227	1.72851		chr1_23875217_C_T	4.83794	1.76438		chr4_137531482_C_CT	4.66676	1.73462														chr3_69964940_G_A	1.1581	0.579052		chr9_128538017_G_A	12.3254	2.58967						chr22_19915233_C_T	13.734	2.69016						chr1_115664222_C_T	4.58496	1.72008						chr6_129505345_G_T	13.6858	2.68688		chr14_23383233_C_T	4.44626	1.69493		chr12_6528209_C_G	13.606	2.68143		chrX_129746655_GT_G	12.1641	2.5775		chr1_47439013_A_ACC	3.45027	1.49296		chr20_13995802_G_T	3.05063	1.39887						chr7_66082369_T_C	3.69032	1.5455
				chr11_64593600_A_AT	13.3924	2.6667																										chr3_100898843_G_A	4.63227	1.72851		chr1_2405771_G_A	4.83794	1.76438		chr4_145557813_G_A	4.66676	1.73462														chr13_20189481_A_G	1.15587	0.577935		chr9_132921914_G_A	12.3254	2.58967						chr22_23288104_C_A	13.734	2.69016						chr1_119721312_T_G	4.58496	1.72008						chr9_5050791_G_C	13.6858	2.68688		chr14_23386493_C_T	4.44626	1.69493		chr12_6841343_C_T	13.606	2.68143		chr17_18144800_CAAAAAAA_C	12.1637	2.57746		chr9_137103574_C_G	3.44673	1.49217		chr3_131487713_C_T	3.05063	1.39887						chr7_96131829_G_A	3.69032	1.5455
				chr11_64593703_G_C	13.3924	2.6667																										chr3_105867483_G_A	4.63227	1.72851		chr1_241853417_A_G	4.83794	1.76438		chr4_154588913_T_G	4.66676	1.73462														chr10_115519299_G_A	1.15362	0.576812		chr9_133539772_A_G	12.3254	2.58967						chr22_37070598_T_TC	13.734	2.69016						chr1_156161022_T_G	4.58496	1.72008						chr9_72830465_A_T	13.6858	2.68688		chr14_23389499_C_T	4.44626	1.69493		chr12_7209840_G_A	13.606	2.68143		chr19_40667998_G_A	12.1631	2.57742		chr15_35084193_TCA_T	3.42229	1.48666		chr3_33120371_G_A	3.05063	1.39887						chr7_99758229_C_G	3.69032	1.5455
				chr11_64630507_C_T	13.3924	2.6667																										chr3_121781772_G_A	4.63227	1.72851		chr1_26911982_G_A	4.83794	1.76438		chr4_155214610_T_C	4.66676	1.73462														chr15_65077557_C_T	1.15362	0.576812		chr9_133639973_C_A	12.3254	2.58967						chr22_45600312_G_T	13.734	2.69016						chr1_160141294_G_C	4.58496	1.72008						chr1_11801164_C_A	13.6856	2.68687		chr14_23415249_G_T	4.44626	1.69493		chr13_19661806_G_A	13.606	2.68143		chr5_96793652_G_A	12.1627	2.57738		chr14_67204765_C_CT	3.40263	1.4822		chr9_113260405_G_A	3.05063	1.39887						chr8_132908323_G_A	3.69032	1.5455
				chr11_64750476_TGG_T	13.3924	2.6667																										chr3_122833371_G_T	4.63227	1.72851		chr1_26941626_A_G	4.83794	1.76438		chr4_15574297_C_CTGGT	4.66676	1.73462														chr17_68555708_G_A	1.15362	0.576812		chr9_19550148_C_T	12.3254	2.58967						chr2_151490488_G_GC	13.734	2.69016						chr1_162754842_G_A	4.58496	1.72008						chr1_169529607_C_T	13.6856	2.68687		chr14_23418234_C_T	4.44626	1.69493		chr13_24883251_C_T	13.606	2.68143		chrX_18613150_A_G	12.1622	2.57735		chr20_45882618_G_A	3.40263	1.4822		chr11_8645796_A_G	3.04457	1.39737						chr8_134583963_C_T	3.69032	1.5455
				chr11_64751966_G_A	13.3924	2.6667																										chr3_123347840_C_T	4.63227	1.72851		chr1_30873351_C_T	4.83794	1.76438		chr4_157152987_C_T	4.66676	1.73462														chr1_97306285_C_A	1.15362	0.576812		chr9_2635551_G_A	12.3254	2.58967						chr2_151490491_T_TAA	13.734	2.69016						chr1_236816543_G_A	4.58496	1.72008						chr1_197088357_G_A	13.6856	2.68687		chr14_23419293_C_T	4.44626	1.69493		chr13_31274621_C_T	13.606	2.68143		chr12_57770828_C_T	12.162	2.57733		chr11_74698716_CA_C	3.39978	1.48155		chr7_100953489_GGCACC_G	3.04216	1.39678						chr8_140397735_G_A	3.69032	1.5455
				chr11_64755310_G_A	13.3924	2.6667																										chr3_124442023_G_A	4.63227	1.72851		chr1_42747310_C_A	4.83794	1.76438		chr4_169424668_G_C	4.66676	1.73462														chr2_38989315_C_T	1.15362	0.576812		chrX_107628674_T_C	12.3254	2.58967						chr2_151490493_C_CA	13.734	2.69016						chr1_2591576_G_A	4.58496	1.72008						chr1_45500405_C_CCCTT	13.6856	2.68687		chr14_24269679_T_C	4.44626	1.69493		chr14_23390161_C_T	13.606	2.68143		chr19_51643545_G_C	12.1618	2.57732		chr22_39350017_G_C	3.39722	1.48097		chr19_49033201_AC_A	3.0392	1.39605						chr8_143924216_C_T	3.69032	1.5455
				chr11_64759747_T_C	13.3924	2.6667																										chr3_124562978_C_T	4.63227	1.72851		chr1_46405692_G_C	4.83794	1.76438		chr4_186078891_G_A	4.66676	1.73462														chr7_107548327_G_A	1.15362	0.576812		chrX_136024386_C_T	12.3254	2.58967						chr2_15275747_G_T	13.734	2.69016						chr1_92478735_T_C	4.58496	1.72008						chr11_27658285_C_T	13.6856	2.68687		chr14_34713289_T_G	4.44626	1.69493		chr14_33801068_G_A	13.606	2.68143		chrX_148837722_A_AT	12.1618	2.57732		chr3_38850526_C_T	3.39689	1.4809		chr20_46035783_C_T	3.0392	1.39605						chr8_144504634_C_T	3.69032	1.5455
				chr11_65871229_G_GTGCCTGCCCCGCTCCGCTGCCGTCATCAACGACCTACA	13.3924	2.6667																										chr3_124632516_C_T	4.63227	1.72851		chr1_46405712_G_C	4.83794	1.76438		chr4_3007804_T_C	4.66676	1.73462														chr7_5989940_T_C	1.15362	0.576812		chrX_148991280_G_A	12.3254	2.58967						chr2_162273820_A_T	13.734	2.69016						chr20_41357438_A_G	4.58496	1.72008						chr12_48966476_CCT_C	13.6856	2.68687		chr14_50269276_G_T	4.44626	1.69493		chr14_49634911_G_A	13.606	2.68143		chrX_129760578_TC_T	12.1617	2.57731		chr6_138480513_C_A	3.39684	1.48089		chr2_196322490_C_T	3.0392	1.39605						chr8_144515798_C_CA	3.69032	1.5455
				chr11_66020891_A_T	13.3924	2.6667																										chr3_128909410_C_T	4.63227	1.72851		chr1_52385227_C_T	4.83794	1.76438		chr4_3228915_C_T	4.66676	1.73462														chr8_132882609_C_T	1.15362	0.576812		chrX_153863894_C_A	12.3254	2.58967						chr2_178693919_T_C	13.734	2.69016						chr20_48976063_G_C	4.58496	1.72008						chr15_24962208_G_A	13.6856	2.68687		chr14_50912167_G_A	4.44626	1.69493		chr14_73219192_C_A	13.606	2.68143		chr17_17816206_C_CCCCCGCCACCCCACACCCCTGCCACCCCCCAGCCCCACCCCCCCACCCCCAA	12.1612	2.57727		chr12_6548236_GGA_G	3.39532	1.48054		chr3_197091017_C_T	3.0392	1.39605						chr8_17939716_G_A	3.69032	1.5455
				chr11_66043118_GGATGA_G	13.3924	2.6667																										chr3_129519119_T_C	4.63227	1.72851		chr1_5867758_G_A	4.83794	1.76438		chr4_40337349_T_C	4.66676	1.73462														chr8_143925578_C_T	1.15362	0.576812		chrX_41474421_AG_A	12.3254	2.58967						chr2_178799732_C_T	13.734	2.69016						chr20_50955245_G_C	4.58496	1.72008						chr15_41388447_C_A	13.6856	2.68687		chr14_50944355_G_A	4.44626	1.69493		chr14_74529087_A_T	13.606	2.68143		chr7_144399144_CAAAGTCTGGTCAGAAGTCAGCAGCATGGGGGG_C	12.1608	2.57725		chr2_98604179_G_C	3.39486	1.48044		chr7_100953487_C_CCGTCG	3.03505	1.39502						chr8_17939847_C_T	3.69032	1.5455
				chr11_66043126_C_CCTCAT	13.3924	2.6667																										chr3_129532647_G_A	4.63227	1.72851		chr1_6097283_A_T	4.83794	1.76438		chr4_42962946_C_T	4.66676	1.73462														chr9_328143_C_T	1.15362	0.576812		chrX_47605276_G_C	12.3254	2.58967						chr2_188991699_C_T	13.734	2.69016						chr22_38074311_T_A	4.58496	1.72008						chr16_47698518_A_G	13.6856	2.68687		chr14_53950258_G_A	4.44626	1.69493		chr15_45096033_G_A	13.606	2.68143		chr7_151003659_T_TG	12.1602	2.5772		chr16_89964240_C_CCTTTTTTAATGATA	3.39289	1.47999		chr8_16155085_G_A	3.03021	1.39382						chr8_18222549_C_T	3.69032	1.5455
				chr11_66346234_C_CGCAGGCCTGTCAATGTCATCAAACTTTGCTAACCTGTCTTTCCTCCT	13.3924	2.6667																										chr3_130979368_G_A	4.63227	1.72851		chr1_65918802_C_A	4.83794	1.76438		chr4_43030442_T_C	4.66676	1.73462														chr6_43142276_C_T	1.14424	0.572118		chrX_49214172_G_T	12.3254	2.58967						chr2_218827077_C_T	13.734	2.69016						chr2_127423214_T_TGGGGGGGGGGGGGGGGGGGGGGGGGG	4.58496	1.72008						chr17_75750221_A_G	13.6856	2.68687		chr14_53950259_C_T	4.44626	1.69493		chr15_93052390_G_A	13.606	2.68143		chr22_24232210_T_G	12.1602	2.5772		chr16_89964243_GC_G	3.39289	1.47999		chr16_70959736_C_T	3.0268	1.39297						chr8_2978629_G_T	3.69032	1.5455
				chr11_66346558_C_T	13.3924	2.6667																										chr3_132684631_G_A	4.63227	1.72851		chr1_70435158_G_A	4.83794	1.76438		chr4_47661831_G_A	4.66676	1.73462														chr15_41562723_G_C	1.14244	0.571222		chrX_49215111_A_C	12.3254	2.58967						chr2_29920461_A_G	13.734	2.69016						chr2_127423219_C_CG	4.58496	1.72008						chr19_13286691_C_T	13.6856	2.68687		chr14_53950729_C_T	4.44626	1.69493		chr16_1450570_A_G	13.606	2.68143		chr2_128268643_C_T	12.1581	2.57704		chr12_113468251_CG_C	3.39102	1.47956		chr5_172339880_G_C	3.02554	1.39266						chr8_33503833_G_A	3.69032	1.5455
				chr11_66366171_C_T	13.3924	2.6667																										chr3_139350279_G_A	4.63227	1.72851		chr1_7962796_A_G	4.83794	1.76438		chr4_47693085_T_C	4.66676	1.73462														chr11_112961618_GC_G	1.13205	0.566027		chrX_49228330_T_G	12.3254	2.58967						chr2_31386435_C_A	13.734	2.69016						chr2_151503348_C_G	4.58496	1.72008						chr19_38706056_A_G	13.6856	2.68687		chr14_64212012_G_T	4.44626	1.69493		chr16_46689740_G_C	13.606	2.68143		chr22_50697599_G_GGGAGC	12.1578	2.57702		chr10_123041319_G_A	3.38977	1.47928		chr14_24206027_C_T	3.01792	1.39076						chr8_47961175_C_T	3.69032	1.5455
				chr11_66366218_G_A	13.3924	2.6667																										chr3_143652328_C_T	4.63227	1.72851		chr1_90937973_G_A	4.83794	1.76438		chr4_52601936_G_A	4.66676	1.73462														chr11_72293609_G_A	1.12776	0.563878		chrX_50635000_AG_A	12.3254	2.58967						chr2_33263312_C_T	13.734	2.69016						chr2_15474101_C_T	4.58496	1.72008						chr2_189053428_G_C	13.6856	2.68687		chr14_64770886_T_C	4.44626	1.69493		chr16_5031754_G_A	13.606	2.68143		chr8_9776845_A_G	12.1577	2.57701		chr10_20819467_G_A	3.38977	1.47928		chr2_232844373_C_G	3.01792	1.39076						chr8_54625867_AG_A	3.69032	1.5455
				chr11_66690042_GGA_G	13.3924	2.6667																										chr3_149026838_G_T	4.63227	1.72851		chr1_94041404_T_A	4.83794	1.76438		chr4_55470786_TA_T	4.66676	1.73462														chr21_36709180_C_T	1.12579	0.562895		chrX_54448916_T_G	12.3254	2.58967						chr2_43852433_C_T	13.734	2.69016						chr2_189877417_A_G	4.58496	1.72008						chr2_62000721_G_A	13.6856	2.68687		chr14_65561685_G_T	4.44626	1.69493		chr16_67165776_A_G	13.606	2.68143		chr1_202604463_CT_C	12.1571	2.57696		chr13_103066122_G_A	3.38977	1.47928		chr9_100253131_A_C	3.01792	1.39076						chr8_71271859_C_A	3.69032	1.5455
				chr11_66690045_CG_C	13.3924	2.6667																										chr3_15453899_G_A	4.63227	1.72851		chr1_94044659_G_A	4.83794	1.76438		chr4_57109982_C_T	4.66676	1.73462														chr11_102944310_G_A	1.12371	0.561854		chrX_54448934_G_A	12.3254	2.58967						chr2_43918345_C_G	13.734	2.69016						chr2_208345130_G_A	4.58496	1.72008						chr20_41202488_C_T	13.6856	2.68687		chr14_67761535_C_T	4.44626	1.69493		chr16_8811084_C_T	13.606	2.68143		chr22_50697598_C_T	12.157	2.57695		chr13_51944303_A_T	3.38977	1.47928		chr10_125003450_G_A	3.01298	1.38954						chr8_99556467_G_T	3.69032	1.5455
				chr11_66690050_C_CACGGGTTGTGTGGCTGGGCTGTGATGGGGCTG	13.3924	2.6667																										chr3_155115092_G_A	4.63227	1.72851		chr1_99900785_G_A	4.83794	1.76438		chr4_5809560_C_T	4.66676	1.73462														chr17_80090210_C_A	1.12	0.56		chrX_70259324_A_G	12.3254	2.58967						chr2_43945413_G_A	13.734	2.69016						chr2_21002320_GA_G	4.58496	1.72008						chr3_197951203_G_A	13.6856	2.68687		chr14_67766297_G_A	4.44626	1.69493		chr17_10395186_G_A	13.606	2.68143		chr5_58999535_AT_A	12.1566	2.57692		chr18_36199769_A_C	3.38977	1.47928		chr1_51408295_G_A	3.01252	1.38942						chr9_100292952_C_T	3.69032	1.5455
				chr11_66700884_C_T	13.3924	2.6667																										chr3_165830589_C_T	4.63227	1.72851		chr20_20000772_G_A	4.83794	1.76438		chr4_6302202_G_A	4.66676	1.73462														chr15_27983407_C_T	1.11791	0.558957		chrX_80696830_A_G	12.3254	2.58967						chr2_47803622_CA_C	13.734	2.69016						chr2_210599382_T_G	4.58496	1.72008						chr3_54386728_C_G	13.6856	2.68687		chr14_69778522_G_T	4.44626	1.69493		chr17_12995948_G_A	13.606	2.68143		chr8_18069805_A_C	12.1566	2.57692		chr18_79715424_G_A	3.38977	1.47928		chr11_108250981_G_T	3.00899	1.38854						chr9_101429963_GTACC_G	3.69032	1.5455
				chr11_66708197_G_A	13.3924	2.6667																										chr3_173117196_G_C	4.63227	1.72851		chr20_22581995_T_G	4.83794	1.76438		chr4_6302343_T_G	4.66676	1.73462														chr9_122378453_C_T	1.11791	0.558957		chrX_85956213_C_T	12.3254	2.58967						chr2_63313276_A_T	13.734	2.69016						chr2_227295044_G_A	4.58496	1.72008						chr5_37221417_T_A	13.6856	2.68687		chr14_74528523_GA_G	4.44626	1.69493		chr17_18125173_T_C	13.606	2.68143		chr6_32052927_G_A	12.1564	2.57691		chr22_37018242_G_A	3.38977	1.47928		chr11_123645700_C_T	3.00899	1.38854						chr9_101670512_T_C	3.69032	1.5455
				chr11_66848964_G_A	13.3924	2.6667																										chr3_174280537_G_A	4.63227	1.72851		chr20_2403473_G_T	4.83794	1.76438		chr4_653976_A_G	4.66676	1.73462														chr17_30734896_G_C	1.11453	0.557267		chr11_103170226_C_T	12.3252	2.58966						chr2_73938919_A_G	13.734	2.69016						chr3_131490034_G_A	4.58496	1.72008						chr7_117627538_G_A	13.6856	2.68687		chr14_74529083_C_T	4.44626	1.69493		chr17_27774453_T_C	13.606	2.68143		chr1_158614308_T_A	12.1558	2.57686		chr2_215338847_G_T	3.38977	1.47928		chr15_45094245_C_T	3.00899	1.38854						chr9_101670626_C_T	3.69032	1.5455
				chr11_66851194_A_T	13.3924	2.6667																										chr3_180647219_G_A	4.63227	1.72851		chr20_25309474_A_C	4.83794	1.76438		chr4_660570_AC_A	4.66676	1.73462														chr15_52251418_G_T	1.10986	0.554931		chr11_121160387_G_A	12.3252	2.58966						chr3_123447447_G_A	13.734	2.69016						chr3_132719821_T_C	4.58496	1.72008						chr7_26372568_C_T	13.6856	2.68687		chr14_75033440_G_A	4.44626	1.69493		chr17_28964106_C_T	13.606	2.68143		chr9_136954482_TCCTGTCCCGGGCCACCTCCTCCCGCCCCAGGTCC_T	12.1557	2.57686		chr2_232540384_G_A	3.38977	1.47928		chr15_63327234_C_T	3.00899	1.38854						chr9_120470187_G_C	3.69032	1.5455
				chr11_66851215_AAGTAG_A	13.3924	2.6667																										chr3_184140517_C_T	4.63227	1.72851		chr20_25323361_T_C	4.83794	1.76438		chr4_71755072_G_A	4.66676	1.73462														chr9_133657195_T_C	1.1086	0.5543		chr11_12883016_C_T	12.3252	2.58966						chr3_128481114_C_T	13.734	2.69016						chr3_180659582_T_C	4.58496	1.72008						chr9_36249370_G_A	13.6856	2.68687		chr14_75049615_C_T	4.44626	1.69493		chr17_41586419_G_C	13.606	2.68143		chr11_102776280_C_A	12.1553	2.57682		chr5_111097096_G_A	3.38977	1.47928		chr17_11880190_A_T	3.00899	1.38854						chr9_128608014_C_T	3.69032	1.5455
				chr11_66851222_T_G	13.3924	2.6667																										chr3_184315822_G_GCCCCGCC	4.63227	1.72851		chr20_31639072_C_T	4.83794	1.76438		chr4_78379780_G_T	4.66676	1.73462														chr1_109657672_G_A	1.10635	0.553176		chr11_20407927_G_T	12.3252	2.58966						chr3_128895415_A_G	13.734	2.69016						chr3_77602493_T_C	4.58496	1.72008						chr1_169549809_CT_C	13.6855	2.68686		chr14_91283494_G_A	4.44626	1.69493		chr17_41769152_G_A	13.606	2.68143		chr10_63198530_G_A	12.1549	2.5768		chr5_177604405_C_T	3.38977	1.47928		chr18_31004363_G_A	3.00899	1.38854						chr9_13110046_C_T	3.69032	1.5455
				chr11_674618_A_AC	13.3924	2.6667																										chr3_187262719_A_G	4.63227	1.72851		chr20_3229402_G_A	4.83794	1.76438		chr4_78384144_G_A	4.66676	1.73462														chr1_1490670_A_C	1.10545	0.552723		chr12_109590802_A_T	12.3252	2.58966						chr3_130993957_T_C	13.734	2.69016						chr3_87260082_C_T	4.58496	1.72008						chr4_4859904_C_T	13.6854	2.68686		chr14_92004462_C_T	4.44626	1.69493		chr17_42184407_C_T	13.606	2.68143		chr6_47577012_A_C	12.1545	2.57676		chr8_144505309_C_T	3.38977	1.47928		chr19_32676309_AC_A	3.00899	1.38854						chr9_13219762_G_A	3.69032	1.5455
				chr11_674624_GTCTT_G	13.3924	2.6667																										chr3_399112_T_G	4.63227	1.72851		chr20_35174795_C_T	4.83794	1.76438		chr4_78481828_G_A	4.66676	1.73462														chr12_559382_G_A	1.10367	0.551835		chr12_52568223_G_A	12.3252	2.58966						chr3_14170437_C_T	13.734	2.69016						chr4_169590754_T_G	4.58496	1.72008						chr1_244858006_C_A	13.6854	2.68686		chr14_94289939_TG_T	4.44626	1.69493		chr17_43755505_C_G	13.606	2.68143		chrX_119851767_C_T	12.1541	2.57674		chr8_71354785_C_G	3.38977	1.47928		chr1_183225675_C_T	3.00899	1.38854						chr9_132903790_G_A	3.69032	1.5455
				chr11_674633_T_A	13.3924	2.6667																										chr3_45759046_G_T	4.63227	1.72851		chr20_41422035_G_A	4.83794	1.76438		chr4_84679069_G_A	4.66676	1.73462														chr11_640098_C_CGGCCTCCCCCCGG	1.10179	0.550893		chr12_88141265_G_T	12.3252	2.58966						chr3_189994152_C_CT	13.734	2.69016						chr5_132579981_G_A	4.58496	1.72008						chr1_244858006_C_T	13.6854	2.68686		chr15_100199366_T_C	4.44626	1.69493		chr17_46769953_C_T	13.606	2.68143		chr19_41880674_G_T	12.1538	2.57671		chr12_103984920_G_GAGGATGCAAAGAA	3.38926	1.47916		chr22_19915838_A_C	3.00899	1.38854						chr9_134823429_C_T	3.69032	1.5455
				chr11_674637_G_GAAGA	13.3924	2.6667																										chr3_45780095_C_T	4.63227	1.72851		chr20_44186639_C_T	4.83794	1.76438		chr4_86064364_T_G	4.66676	1.73462														chr6_32521966_CG_C	1.10165	0.550824		chr13_28662497_C_T	12.3252	2.58966						chr3_32158880_T_C	13.734	2.69016						chr5_80854173_A_T	4.58496	1.72008						chr10_60172319_TG_T	13.6854	2.68686		chr15_101177906_C_T	4.44626	1.69493		chr17_4898878_C_G	13.606	2.68143		chr9_121331437_C_G	12.1538	2.57671		chrX_152759895_AC_A	3.38788	1.47885		chr4_10018982_G_A	3.00899	1.38854						chr9_136831837_G_A	3.69032	1.5455
				chr11_674643_TG_T	13.3924	2.6667																										chr3_45855009_C_T	4.63227	1.72851		chr20_44186650_T_C	4.83794	1.76438		chr4_87981622_G_A	4.66676	1.73462														chr19_54839508_T_TCCCGGAGCTCCTATGACATGTA	1.09785	0.548927		chr13_77903538_C_T	12.3252	2.58966						chr3_43432682_C_T	13.734	2.69016						chr5_90617924_G_A	4.58496	1.72008						chr11_103156437_G_T	13.6854	2.68686		chr15_25713751_G_A	4.44626	1.69493		chr17_50088324_G_A	13.606	2.68143		chrX_108204408_T_TC	12.1538	2.57671		chr15_45148402_C_T	3.38286	1.4777		chrX_66022490_T_A	3.00899	1.38854						chr9_137215459_G_A	3.69032	1.5455
				chr11_67487186_G_A	13.3924	2.6667																										chr3_47001313_G_A	4.63227	1.72851		chr20_45895033_C_T	4.83794	1.76438		chr4_88131852_C_T	4.66676	1.73462														chr5_77063067_C_T	1.09747	0.548733		chr13_98809399_C_G	12.3252	2.58966						chr3_46998217_G_A	13.734	2.69016						chr6_117310281_C_A	4.58496	1.72008						chr11_64677015_A_C	13.6854	2.68686		chr15_31031118_C_T	4.44626	1.69493		chr17_50375258_C_CT	13.606	2.68143		chr19_46861156_C_CT	12.1535	2.57669		chr12_58328433_CCTTTT_C	3.38264	1.47765		chr15_65385108_C_A	3.00601	1.3878						chr9_137455255_C_T	3.69032	1.5455
				chr11_68416373_G_A	13.3924	2.6667																										chr3_4782692_C_T	4.63227	1.72851		chr20_45895081_G_A	4.83794	1.76438		chr4_989096_C_T	4.66676	1.73462														chr2_54626092_C_T	1.09668	0.548338		chr14_23384714_C_T	12.3252	2.58966						chr3_48580892_C_G	13.734	2.69016						chr6_144516881_A_T	4.58496	1.72008						chr12_132717740_G_A	13.6854	2.68686		chr15_31067894_C_T	4.44626	1.69493		chr17_50691170_C_A	13.606	2.68143		chrX_21648861_C_G	12.153	2.57665		chr14_24334504_G_A	3.37842	1.47669		chr10_101023439_G_A	3	1.38629						chr9_312029_C_T	3.69032	1.5455
				chr11_69062949_G_C	13.3924	2.6667																										chr3_48466776_A_AGAT	4.63227	1.72851		chr20_45905039_C_T	4.83794	1.76438		chr5_10263207_A_G	4.66676	1.73462														chr2_63983944_A_G	1.09668	0.548338		chr15_31032715_GC_G	12.3252	2.58966						chr3_49027917_C_G	13.734	2.69016						chr6_56619500_G_A	4.58496	1.72008						chr15_89776746_G_A	13.6854	2.68686		chr15_34245295_T_C	4.44626	1.69493		chr17_61799242_C_A	13.606	2.68143		chrX_108161621_T_A	12.1525	2.57661		chr17_75877990_G_A	3.34325	1.46862		chr10_60186798_C_T	3	1.38629						chr9_35076743_C_A	3.69032	1.5455
				chr11_69085718_T_C	13.3924	2.6667																										chr3_48593378_C_CT	4.63227	1.72851		chr20_45960702_C_T	4.83794	1.76438		chr5_111092596_G_A	4.66676	1.73462														chr1_181049076_G_A	1.09551	0.547756		chr15_44648972_T_A	12.3252	2.58966						chr3_53745874_A_G	13.734	2.69016						chr6_73785379_C_A	4.58496	1.72008						chr17_18018688_T_C	13.6854	2.68686		chr15_39582718_G_A	4.44626	1.69493		chr17_63483553_C_G	13.606	2.68143		chrX_119851766_C_T	12.1523	2.5766		chr1_109268016_C_T	3.33719	1.46723		chr10_68143050_G_A	3	1.38629						chr9_368029_A_G	3.69032	1.5455
				chr11_69641474_C_G	13.3924	2.6667																										chr3_50193168_C_G	4.63227	1.72851		chr20_48991110_A_G	4.83794	1.76438		chr5_112838998_A_G	4.66676	1.73462														chr7_36522089_C_A	1.09532	0.547662		chr16_24907031_G_A	12.3252	2.58966						chr3_78661992_C_T	13.734	2.69016						chr7_100621075_G_A	4.58496	1.72008						chr17_6455470_C_G	13.6854	2.68686		chr15_41849919_G_GCTGA	4.44626	1.69493		chr17_75763416_C_A	13.606	2.68143		chr17_10697669_T_G	12.1523	2.5766		chr15_51941557_C_T	3.32911	1.46536		chr10_68189065_G_A	3	1.38629						chr9_36840606_C_T	3.69032	1.5455
				chr11_7043692_AT_A	13.3924	2.6667																										chr3_51089255_C_T	4.63227	1.72851		chr20_57183763_G_A	4.83794	1.76438		chr5_122070110_C_T	4.66676	1.73462														chr14_23104905_GCA_G	1.09408	0.547039		chr16_88807487_G_A	12.3252	2.58966						chr3_81591152_G_A	13.734	2.69016						chr7_101132018_G_A	4.58496	1.72008						chr17_80118310_GTGCT_G	13.6854	2.68686		chr15_42726375_C_CCT	4.44626	1.69493		chr17_76471674_G_A	13.606	2.68143		chr17_58208252_T_C	12.152	2.57657		chr19_54829965_AAC_A	3.30423	1.4596		chr10_71690567_G_A	3	1.38629						chr9_4118504_G_A	3.69032	1.5455
				chr11_70473023_T_G	13.3924	2.6667																										chr3_52292831_T_A	4.63227	1.72851		chr20_64207860_G_A	4.83794	1.76438		chr5_122077430_A_G	4.66676	1.73462														chr11_111743375_C_T	1.0902	0.545099		chr17_30057769_T_G	12.3252	2.58966						chr4_127930795_C_T	13.734	2.69016						chr7_122129488_C_A	4.58496	1.72008						chr2_127272933_CCT_C	13.6854	2.68686		chr15_42751989_G_A	4.44626	1.69493		chr17_80885017_G_A	13.606	2.68143		chr6_32089024_C_T	12.1513	2.57652		chr19_17286690_GTT_G	3.30289	1.45929		chr10_72196917_C_T	3	1.38629						chr9_4544636_T_C	3.69032	1.5455
				chr11_70485756_C_T	13.3924	2.6667																										chr3_52825986_G_C	4.63227	1.72851		chr21_29581517_G_T	4.83794	1.76438		chr5_1221202_G_A	4.66676	1.73462														chr13_49528518_G_GA	1.0902	0.545099		chr17_31357052_A_G	12.3252	2.58966						chr4_145654024_G_C	13.734	2.69016						chr7_127612001_C_A	4.58496	1.72008						chr2_208304886_C_G	13.6854	2.68686		chr15_43216294_T_TAGAA	4.44626	1.69493		chr17_8243009_C_CCTTG	13.606	2.68143		chrX_49219768_CT_C	12.1513	2.57652		chr8_12186805_TTG_T	3.3019	1.45906		chr10_98459590_G_T	3	1.38629						chr9_69218351_G_A	3.69032	1.5455
				chr11_70485790_GTCGCTGCT_G	13.3924	2.6667																										chr3_54569977_C_T	4.63227	1.72851		chr21_34792312_CT_C	4.83794	1.76438		chr5_127396690_T_C	4.66676	1.73462														chr15_55439484_T_A	1.0902	0.545099		chr17_41817102_G_A	12.3252	2.58966						chr4_16025199_GT_G	13.734	2.69016						chr7_127612002_T_G	4.58496	1.72008						chr3_10360105_C_T	13.6854	2.68686		chr15_44583985_G_A	4.44626	1.69493		chr18_23539826_G_A	13.606	2.68143		chr4_13484146_G_C	12.1506	2.57646		chr16_81165939_G_A	3.29273	1.45692		chr10_99847004_C_T	3	1.38629						chr9_91724971_G_A	3.69032	1.5455
				chr11_70485800_C_CA	13.3924	2.6667																										chr3_63913208_T_C	4.63227	1.72851		chr21_42862333_C_G	4.83794	1.76438		chr5_127402681_C_T	4.66676	1.73462														chr15_74751854_G_A	1.0902	0.545099		chr17_41907467_G_C	12.3252	2.58966						chr4_3029242_G_A	13.734	2.69016						chr7_140734771_C_A	4.58496	1.72008						chr3_158659037_G_C	13.6854	2.68686		chr15_45266085_C_T	4.44626	1.69493		chr18_6999999_T_G	13.606	2.68143		chr8_99661365_ACT_A	12.1502	2.57644		chr19_1991915_G_GT	3.28771	1.45575		chr11_102795478_T_C	3	1.38629						chr9_92474648_G_A	3.69032	1.5455
				chr11_70485804_G_GGAGTAGCA	13.3924	2.6667																										chr3_63990306_G_A	4.63227	1.72851		chr21_43065454_G_A	4.83794	1.76438		chr5_132861870_A_G	4.66676	1.73462														chr17_41503068_C_T	1.0902	0.545099		chr17_65168261_T_G	12.3252	2.58966						chr4_6375932_C_G	13.734	2.69016						chr7_150947864_C_T	4.58496	1.72008						chr8_99821315_T_C	13.6854	2.68686		chr15_47770638_G_A	4.44626	1.69493		chr18_7080371_A_G	13.606	2.68143		chrX_47171257_A_C	12.1498	2.57641		chr20_30813987_C_G	3.28757	1.45572		chr11_113697354_C_T	3	1.38629						chr19_57508524_G_A	3.69005	1.54544
				chr11_70485806_CT_C	13.3924	2.6667																										chr3_7415041_C_T	4.63227	1.72851		chr22_18121666_G_A	4.83794	1.76438		chr5_13850806_G_A	4.66676	1.73462														chr17_50079176_C_T	1.0902	0.545099		chr17_80039965_GC_G	12.3252	2.58966						chr4_73418161_G_GTA	13.734	2.69016						chr7_150958324_G_GAT	4.58496	1.72008						chrX_71401705_AC_A	13.6854	2.68686		chr15_48134956_G_C	4.44626	1.69493		chr19_15180786_C_A	13.606	2.68143		chrX_119851765_A_T	12.1495	2.57638		chr15_20535092_C_A	3.28715	1.45562		chr11_119180140_C_T	3	1.38629						chr19_8250893_G_A	3.68334	1.54401
				chr11_70485809_T_A	13.3924	2.6667																										chr3_7680172_C_T	4.63227	1.72851		chr22_25202793_G_T	4.83794	1.76438		chr5_140694270_A_G	4.66676	1.73462														chr17_50380310_A_G	1.0902	0.545099		chr18_22968909_A_G	12.3252	2.58966						chr5_112835165_G_GGTAT	13.734	2.69016						chr7_150958325_GCT_G	4.58496	1.72008						chr13_103065928_C_T	13.6853	2.68685		chr15_48251691_T_A	4.44626	1.69493		chr19_15181002_G_A	13.606	2.68143		chr6_32047907_G_C	12.1488	2.57633		chr19_40877242_A_T	3.2824	1.45451		chr11_11965857_G_C	3	1.38629						chr2_219601642_T_G	3.68182	1.54369
				chr11_70486497_T_TTCCCTAC	13.3924	2.6667																										chr3_77546341_C_A	4.63227	1.72851		chr22_25227860_G_A	4.83794	1.76438		chr5_141527691_G_C	4.66676	1.73462														chr1_15445717_C_T	1.0902	0.545099		chr18_36200257_G_A	12.3252	2.58966						chr5_119151964_C_A	13.734	2.69016						chr7_154669407_A_G	4.58496	1.72008						chr12_39337142_C_T	13.6852	2.68684		chr15_55230413_G_A	4.44626	1.69493		chr19_33401771_T_C	13.606	2.68143		chr2_222319167_G_T	12.1488	2.57633		chr1_19331330_G_A	3.27753	1.45338		chr11_20080174_G_A	3	1.38629						chr3_38115020_C_T	3.68182	1.54369
				chr11_71435536_C_T	13.3924	2.6667																										chr3_77602493_T_C	4.63227	1.72851		chr22_33381933_C_T	4.83794	1.76438		chr5_141527697_ACT_A	4.66676	1.73462														chr20_3672746_T_C	1.0902	0.545099		chr19_49167957_A_G	12.3252	2.58966						chr5_149026627_C_T	13.734	2.69016						chr7_18648489_T_G	4.58496	1.72008						chr16_57457011_C_T	13.6852	2.68684		chr15_65021533_G_A	4.44626	1.69493		chr19_3651863_C_T	13.606	2.68143		chrX_49219770_CCT_C	12.1483	2.5763		chr2_232329823_GAGTTCATGCTCTT_G	3.27189	1.45206		chr11_2133147_C_T	3	1.38629						chr3_38115021_G_A	3.68182	1.54369
				chr11_72095094_T_A	13.3924	2.6667																										chr3_78688745_C_T	4.63227	1.72851		chr22_35412560_C_T	4.83794	1.76438		chr5_149007047_T_C	4.66676	1.73462														chr2_108294256_A_C	1.0902	0.545099		chr19_50276118_C_T	12.3252	2.58966						chr5_157471710_TG_T	13.734	2.69016						chr7_20785556_AG_A	4.58496	1.72008						chr17_63484881_G_A	13.6852	2.68684		chr15_65026829_A_C	4.44626	1.69493		chr19_3909610_G_A	13.606	2.68143		chrX_71125668_C_CGG	12.1482	2.57628		chr5_139050981_G_C	3.27189	1.45206		chr11_4091668_G_A	3	1.38629						chr19_54240481_A_AATAAC	3.68153	1.54363
				chr11_74005880_C_T	13.3924	2.6667																										chr3_9684654_G_A	4.63227	1.72851		chr22_35423265_A_G	4.83794	1.76438		chr5_149062992_G_A	4.66676	1.73462														chr2_201725372_C_T	1.0902	0.545099		chr1_150344216_C_T	12.3252	2.58966						chr5_162093857_A_G	13.734	2.69016						chr7_92065339_A_G	4.58496	1.72008						chr2_178749179_C_CT	13.6852	2.68684		chr15_65198740_G_A	4.44626	1.69493		chr19_4099314_G_A	13.606	2.68143		chrX_71125668_C_CGGGG	12.1482	2.57628		chr1_88983825_AT_A	3.26868	1.4513		chr11_47341995_C_T	3	1.38629						chr10_12118801_CAA_C	3.67243	1.54168
				chr11_75566933_C_T	13.3924	2.6667																										chr3_9688959_G_A	4.63227	1.72851		chr22_36285908_G_A	4.83794	1.76438		chr5_149840102_C_T	4.66676	1.73462														chr3_51381524_C_T	1.0902	0.545099		chr1_18883289_C_T	12.3252	2.58966						chr5_179343901_C_T	13.734	2.69016						chr8_123784483_A_T	4.58496	1.72008						chr2_99672543_C_A	13.6852	2.68684		chr15_65652648_G_A	4.44626	1.69493		chr19_49466246_G_T	13.606	2.68143		chr8_43315912_C_A	12.1479	2.57626		chr20_4182799_T_TACGGC	3.26868	1.4513		chr11_58622820_T_C	3	1.38629						chr10_67884788_GA_G	3.67243	1.54168
				chr11_77189360_C_T	13.3924	2.6667																										chr3_9751857_T_C	4.63227	1.72851		chr22_37066858_C_T	4.83794	1.76438		chr5_150650324_CT_C	4.66676	1.73462														chr6_152133421_A_G	1.0902	0.545099		chr1_201058490_C_T	12.3252	2.58966						chr5_35871094_C_T	13.734	2.69016						chr8_24441117_CG_C	4.58496	1.72008						chr22_29674938_C_G	13.6852	2.68684		chr15_66711691_C_G	4.44626	1.69493		chr19_5824299_G_A	13.606	2.68143		chr2_208350033_A_G	12.1479	2.57626		chr3_195527869_CT_C	3.2659	1.45065		chr11_6393257_G_A	3	1.38629						chr10_68231608_C_A	3.67243	1.54168
				chr11_78436801_G_A	13.3924	2.6667																										chr4_1025266_CCACACACA_C	4.63227	1.72851		chr22_37070545_C_G	4.83794	1.76438		chr5_168774337_G_A	4.66676	1.73462														chr7_117504290_C_T	1.0902	0.545099		chr1_25812720_C_T	12.3252	2.58966						chr5_53646305_C_T	13.734	2.69016						chr8_24918245_AG_A	4.58496	1.72008						chr3_48582654_CT_C	13.6852	2.68684		chr15_68208328_G_A	4.44626	1.69493		chr19_7540960_C_G	13.606	2.68143		chrX_66028078_TG_T	12.1479	2.57626		chr19_15122921_G_A	3.26534	1.45052		chr11_64750475_A_G	3	1.38629						chr10_73807827_G_A	3.67243	1.54168
				chr11_82850384_C_G	13.3924	2.6667																										chr4_118294955_C_G	4.63227	1.72851		chr22_37070969_G_A	4.83794	1.76438		chr5_168883290_G_A	4.66676	1.73462														chr7_24710374_G_A	1.0902	0.545099		chr1_65385723_A_G	12.3252	2.58966						chr5_53646306_G_T	13.734	2.69016						chr8_27463404_CG_C	4.58496	1.72008						chr4_17490731_G_T	13.6852	2.68684		chr15_73942941_C_T	4.44626	1.69493		chr19_7541609_TCAGCTACAGACGAG_T	13.606	2.68143		chr2_73385909_AGGAG_A	12.1477	2.57625		chr9_136853824_ACCCTGTGGCAGAGCACAGGG_A	3.26534	1.45052		chr11_64757826_C_T	3	1.38629						chr11_17602365_G_A	3.67243	1.54168
				chr11_89178051_A_C	13.3924	2.6667																										chr4_121855558_A_T	4.63227	1.72851		chr22_37755537_G_A	4.83794	1.76438		chr5_177402668_T_G	4.66676	1.73462														chr7_66081825_G_A	1.0902	0.545099		chr1_77942164_C_T	12.3252	2.58966						chr5_78227381_T_C	13.734	2.69016						chr8_38148322_G_A	4.58496	1.72008						chr4_186254591_TC_T	13.6852	2.68684		chr15_74750351_T_G	4.44626	1.69493		chr1_1332803_G_A	13.606	2.68143		chr7_98910267_CGG_C	12.1477	2.57625		chr6_32584174_GCC_G	3.2643	1.45028		chr11_65870617_T_A	3	1.38629						chr11_66012863_TGGGGA_T	3.67243	1.54168
				chr11_89178057_G_C	13.3924	2.6667																										chr4_121910307_A_T	4.63227	1.72851		chr22_40361587_C_T	4.83794	1.76438		chr5_178986234_G_A	4.66676	1.73462														chr7_95315423_A_G	1.0902	0.545099		chr22_29489657_GAA_G	12.3252	2.58966						chr5_79033334_T_A	13.734	2.69016						chr8_43169228_C_T	4.58496	1.72008						chr5_148131391_T_C	13.6852	2.68684		chr15_75349143_G_A	4.44626	1.69493		chr1_226982981_C_T	13.606	2.68143		chrX_71125661_A_G	12.1469	2.57618		chr21_45918940_C_G	3.26389	1.45018		chr11_66021825_G_T	3	1.38629						chr12_556600_G_A	3.67243	1.54168
				chr11_89178063_CA_C	13.3924	2.6667																										chr4_127921733_C_A	4.63227	1.72851		chr22_40420853_G_A	4.83794	1.76438		chr5_178989069_G_A	4.66676	1.73462														chr8_132572316_G_A	1.0902	0.545099		chr2_120990575_C_T	12.3252	2.58966						chr6_129270722_T_A	13.734	2.69016						chr8_6431577_T_TA	4.58496	1.72008						chr6_49453637_G_C	13.6852	2.68684		chr15_78109239_GAT_G	4.44626	1.69493		chr1_228277253_CAG_C	13.606	2.68143		chr1_161506008_G_T	12.1464	2.57615		chr19_54829458_C_CA	3.26136	1.44959		chr11_67609582_G_A	3	1.38629						chr14_50743531_T_C	3.67243	1.54168
				chr11_9089728_C_T	13.3924	2.6667																										chr4_143624255_G_A	4.63227	1.72851		chr22_45286091_ACT_A	4.83794	1.76438		chr5_178991553_AC_A	4.66676	1.73462														chr8_144506842_C_T	1.0902	0.545099		chr2_169925619_G_T	12.3252	2.58966						chr6_129391535_C_T	13.734	2.69016						chr9_132336304_T_C	4.58496	1.72008						chr7_80674137_CAATAA_C	13.6852	2.68684		chr15_80884210_G_A	4.44626	1.69493		chr1_241878811_ATG_A	13.606	2.68143		chr1_167845656_A_C	12.1464	2.57615		chr16_54285546_T_G	3.25763	1.44871		chr11_67635099_T_TG	3	1.38629						chr14_53051916_G_A	3.67243	1.54168
				chr12_100402612_G_A	13.3924	2.6667																										chr4_147532552_C_G	4.63227	1.72851		chr22_45550600_G_A	4.83794	1.76438		chr5_33947236_C_T	4.66676	1.73462														chr10_67884771_C_CCGGG	1.08913	0.544563		chr2_174944910_C_T	12.3252	2.58966						chr6_162443378_CCT_C	13.734	2.69016						chr9_91214395_G_C	4.58496	1.72008						chr9_137743368_TA_T	13.6852	2.68684		chr15_80929137_G_A	4.44626	1.69493		chr1_26442824_G_A	13.606	2.68143		chr1_169708465_A_G	12.1464	2.57615		chr19_17497334_G_A	3.23266	1.44283		chr11_68425202_C_T	3	1.38629						chr16_68371176_G_A	3.67243	1.54168
				chr12_101661240_C_G	13.3924	2.6667																										chr4_154567778_C_T	4.63227	1.72851		chr22_46335766_T_A	4.83794	1.76438		chr5_35039358_C_T	4.66676	1.73462														chr12_54182596_G_A	1.08655	0.543275		chr2_20002051_C_T	12.3252	2.58966						chr6_166167543_C_T	13.734	2.69016						chrX_11664723_G_C	4.58496	1.72008						chr1_94475225_A_T	13.6851	2.68683		chr15_88873925_C_T	4.44626	1.69493		chr1_29035850_G_A	13.606	2.68143		chr1_169708507_A_G	12.1464	2.57615		chr17_4900416_G_A	3.23069	1.44236		chr11_68425268_C_T	3	1.38629						chr18_31474324_A_ATT	3.67243	1.54168
				chr12_101661251_CT_C	13.3924	2.6667																										chr4_165484440_G_T	4.63227	1.72851		chr22_46346527_G_A	4.83794	1.76438		chr5_35049359_G_T	4.66676	1.73462														chr17_10401045_C_T	1.08655	0.543275		chr2_209842380_G_A	12.3252	2.58966						chr6_43046603_T_C	13.734	2.69016						chr7_100955394_C_G	4.57904	1.71902						chr5_23526774_C_CAA	13.6851	2.68683		chr15_89631596_G_A	4.44626	1.69493		chr1_43920909_G_A	13.606	2.68143		chr1_186677714_T_C	12.1464	2.57615		chr17_63533937_C_T	3.23057	1.44234		chr11_7043659_G_A	3	1.38629						chr18_31474326_GCA_G	3.67243	1.54168
				chr12_105144347_C_T	13.3924	2.6667																										chr4_169590754_T_G	4.63227	1.72851		chr22_46364051_C_T	4.83794	1.76438		chr5_36679802_T_A	4.66676	1.73462														chr17_10632522_G_A	1.08655	0.543275		chr2_214970373_G_A	12.3252	2.58966						chr6_52043635_C_T	13.734	2.69016						chr10_100979945_C_T	4.57289	1.71791						chr1_205926547_G_C	13.685	2.68683		chr15_90085298_G_A	4.44626	1.69493		chr1_63629443_G_A	13.606	2.68143		chr1_198754372_C_T	12.1464	2.57615		chr1_206685288_CGCCGCAG_C	3.22705	1.4415		chr11_77190782_C_T	3	1.38629						chr18_58744340_C_A	3.67243	1.54168
				chr12_105144362_G_T	13.3924	2.6667																										chr4_1806934_C_T	4.63227	1.72851		chr22_46409057_C_T	4.83794	1.76438		chr5_37125362_C_CT	4.66676	1.73462														chr17_7289706_G_A	1.08655	0.543275		chr3_48570884_G_A	12.3252	2.58966						chr6_52048558_G_A	13.734	2.69016						chr10_100983445_C_CG	4.57289	1.71791						chr1_225403331_G_T	13.685	2.68683		chr15_91268448_G_T	4.44626	1.69493		chr20_2664184_G_C	13.606	2.68143		chr1_244858133_T_C	12.1464	2.57615		chr17_3386273_T_C	3.2264	1.44135		chr12_12165216_C_T	3	1.38629						chr19_1615692_C_T	3.67243	1.54168
				chr12_106067577_C_T	13.3924	2.6667																										chr4_1952201_G_A	4.63227	1.72851		chr22_49797973_T_C	4.83794	1.76438		chr5_40934449_G_A	4.66676	1.73462														chr7_24687601_G_T	1.08655	0.543275		chr3_48574804_C_T	12.3252	2.58966						chr6_70217046_G_A	13.734	2.69016						chr10_100983893_A_AGGGC	4.57289	1.71791						chr1_7962796_A_G	13.685	2.68683		chr16_1201880_G_A	4.44626	1.69493		chr20_36178669_C_T	13.606	2.68143		chr1_53264256_A_G	12.1464	2.57615		chr1_148607327_T_TA	3.22635	1.44134		chr12_132257866_C_T	3	1.38629						chr19_42343563_G_A	3.67243	1.54168
				chr12_109103574_G_T	13.3924	2.6667																										chr4_2827273_C_T	4.63227	1.72851		chr22_50224403_G_A	4.83794	1.76438		chr5_54456135_C_T	4.66676	1.73462														chr9_2718782_T_C	1.08655	0.543275		chr3_49419727_G_A	12.3252	2.58966						chr6_93410500_C_T	13.734	2.69016						chr10_102599447_C_T	4.57289	1.71791						chr11_61366107_T_G	13.685	2.68683		chr16_1202204_C_T	4.44626	1.69493		chr21_46125476_C_T	13.606	2.68143		chr10_17235211_T_G	12.1464	2.57615		chr19_54594911_G_GC	3.22547	1.44113		chr12_20875265_G_A	3	1.38629						chr19_42354672_T_C	3.67243	1.54168
				chr12_109212884_G_A	13.3924	2.6667																										chr4_3013707_G_A	4.63227	1.72851		chr22_50581757_A_C	4.83794	1.76438		chr5_60918264_C_G	4.66676	1.73462														chr3_46995763_G_A	1.08553	0.542763		chr3_7146500_C_T	12.3252	2.58966						chr7_111741660_T_A	13.734	2.69016						chr10_112153626_T_A	4.57289	1.71791						chr12_109808430_G_A	13.685	2.68683		chr16_1215017_G_A	4.44626	1.69493		chr2_111142364_G_A	13.606	2.68143		chr11_112088941_G_C	12.1464	2.57615		chr22_50697556_G_GCC	3.22239	1.4404		chr12_32737154_G_A	3	1.38629						chr1_145995028_G_A	3.67243	1.54168
				chr12_109265153_G_A	13.3924	2.6667																										chr4_39257517_C_T	4.63227	1.72851		chr2_100995505_CAG_C	4.83794	1.76438		chr5_76698114_A_G	4.66676	1.73462														chr17_75830086_G_A	1.0845	0.542251		chr4_102650697_G_A	12.3252	2.58966						chr7_122092844_G_A	13.734	2.69016						chr10_113165952_G_A	4.57289	1.71791						chr12_57187398_G_A	13.685	2.68683		chr16_1215345_C_T	4.44626	1.69493		chr2_127627035_G_A	13.606	2.68143		chr11_18306240_C_T	12.1464	2.57615		chr12_109483600_C_T	3.2211	1.4401		chr12_49298301_C_T	3	1.38629						chr1_152304352_G_A	3.67243	1.54168
				chr12_109576037_C_T	13.3924	2.6667																										chr4_47536746_T_G	4.63227	1.72851		chr2_108294262_T_C	4.83794	1.76438		chr5_77418268_G_T	4.66676	1.73462														chr7_135204389_G_A	1.0814	0.5407		chr4_122892313_C_T	12.3252	2.58966						chr7_128339732_T_A	13.734	2.69016						chr10_113582022_G_A	4.57289	1.71791						chr15_45100230_T_C	13.685	2.68683		chr16_1362255_C_T	4.44626	1.69493		chr2_168163752_C_T	13.606	2.68143		chr11_68357727_T_C	12.1464	2.57615		chr14_58428357_T_TC	3.2211	1.4401		chr12_52790120_GC_G	3	1.38629						chr1_155285839_C_T	3.67243	1.54168
				chr12_111447738_A_G	13.3924	2.6667																										chr4_47558231_G_A	4.63227	1.72851		chr2_110169813_G_A	4.83794	1.76438		chr5_7889211_T_A	4.66676	1.73462														chr19_50309771_CA_C	1.07746	0.538731		chr4_1959495_C_CACCG	12.3252	2.58966						chr7_142946206_C_G	13.734	2.69016						chr10_113585858_C_T	4.57289	1.71791						chr15_73343434_C_T	13.685	2.68683		chr16_13947721_G_A	4.44626	1.69493		chr2_1922292_C_T	13.606	2.68143		chr11_82825018_C_T	12.1464	2.57615		chr1_225887035_G_A	3.21988	1.43981		chr13_100515521_C_T	3	1.38629						chr1_7939894_C_T	3.67243	1.54168
				chr12_111470194_A_AT	13.3924	2.6667																										chr4_47603561_C_CG	4.63227	1.72851		chr2_11804456_G_C	4.83794	1.76438		chr5_79044474_G_A	4.66676	1.73462														chr5_90647764_G_A	1.07746	0.538731		chr4_55965815_G_A	12.3252	2.58966						chr7_151176299_T_G	13.734	2.69016						chr10_121503901_G_A	4.57289	1.71791						chr17_30998791_GC_G	13.685	2.68683		chr16_1460941_C_T	4.44626	1.69493		chr2_208142687_GC_G	13.606	2.68143		chr11_82825048_A_G	12.1464	2.57615		chr8_672155_C_T	3.21625	1.43895		chr13_108208828_C_T	3	1.38629						chr2_147899854_A_G	3.67243	1.54168
				chr12_111792088_G_C	13.3924	2.6667																										chr4_47937224_G_A	4.63227	1.72851		chr2_11815230_GCCCTGCACAGGTACCAGGCCTGCT_G	4.83794	1.76438		chr5_80675121_G_A	4.66676	1.73462														chr1_6457181_CAGG_C	1.07477	0.537384		chr5_141123379_G_A	12.3252	2.58966						chr7_151186592_G_GT	13.734	2.69016						chr10_13288470_C_T	4.57289	1.71791						chr17_37263894_C_A	13.685	2.68683		chr16_15720993_G_A	4.44626	1.69493		chr2_209929916_A_G	13.606	2.68143		chr12_102912832_CTTT_C	12.1464	2.57615		chr7_110835647_AT_A	3.21501	1.43865		chr13_20189246_CTT_C	3	1.38629						chr2_160174117_G_A	3.67243	1.54168
				chr12_111799951_G_A	13.3924	2.6667																										chr4_52024064_G_A	4.63227	1.72851		chr2_119247970_G_A	4.83794	1.76438		chr5_80873230_T_C	4.66676	1.73462														chr14_23104903_CA_C	1.07406	0.53703		chr5_149866211_G_A	12.3252	2.58966						chr7_19116967_G_A	13.734	2.69016						chr10_17235245_T_C	4.57289	1.71791						chr17_50568971_G_A	13.685	2.68683		chr16_16177622_C_T	4.44626	1.69493		chr2_224481990_AG_A	13.606	2.68143		chr12_106427282_GA_G	12.1464	2.57615		chr1_22913752_GA_G	3.21378	1.43836		chr14_24369912_G_T	3	1.38629						chr2_44390258_T_G	3.67243	1.54168
				chr12_111799993_G_A	13.3924	2.6667																										chr4_53399788_C_T	4.63227	1.72851		chr2_119263123_G_A	4.83794	1.76438		chr5_83537010_G_A	4.66676	1.73462														chr19_41879574_C_A	1.07185	0.535925		chr5_37185007_C_T	12.3252	2.58966						chr7_21868903_A_C	13.734	2.69016						chr10_18500840_G_A	4.57289	1.71791						chr19_8544434_C_T	13.685	2.68683		chr16_16188844_T_TGCAG	4.44626	1.69493		chr2_25161452_G_A	13.606	2.68143		chr12_109800722_C_T	12.1464	2.57615		chr2_43575013_G_A	3.2109	1.43768		chr14_24373745_G_A	3	1.38629						chr3_56615218_C_T	3.67243	1.54168
				chr12_11268139_TC_T	13.3924	2.6667																										chr4_55346393_G_A	4.63227	1.72851		chr2_120974987_G_A	4.83794	1.76438		chr5_83553519_A_T	4.66676	1.73462														chr3_98312463_T_A	1.06767	0.533834		chr5_88761040_TA_T	12.3252	2.58966						chr7_70790833_G_A	13.734	2.69016						chr10_26735541_G_A	4.57289	1.71791						chr20_5302404_C_T	13.685	2.68683		chr16_16188847_A_AAGAATTCTCAACTGTCCCTGTCTTCATCTCTCTTTTTCC	4.44626	1.69493		chr2_26476308_TCC_T	13.606	2.68143		chr12_32755715_C_A	12.1464	2.57615		chr7_106886269_A_G	3.2109	1.43768		chr14_45173191_A_G	3	1.38629						chr4_128999673_T_A	3.67243	1.54168
				chr12_112907172_T_A	13.3924	2.6667																										chr4_6301035_TTCG_T	4.63227	1.72851		chr2_127060620_G_A	4.83794	1.76438		chr5_90683697_C_CAGACG	4.66676	1.73462														chr6_32521954_G_C	1.06288	0.531442		chr6_42698422_C_T	12.3252	2.58966						chr7_70790880_C_T	13.734	2.69016						chr10_27208398_C_T	4.57289	1.71791						chr4_120754596_C_A	13.685	2.68683		chr16_1791447_T_C	4.44626	1.69493		chr2_26479308_G_A	13.606	2.68143		chr14_102983698_G_A	12.1464	2.57615		chr1_145927328_C_G	3.20556	1.43641		chr14_74603635_G_A	3	1.38629						chr5_113104220_G_C	3.67243	1.54168
				chr12_112907176_T_A	13.3924	2.6667																										chr4_65367422_C_T	4.63227	1.72851		chr2_127259436_G_A	4.83794	1.76438		chr5_95523747_G_A	4.66676	1.73462														chr5_96785866_CCAGT_C	1.06214	0.531071		chr6_65384413_C_T	12.3252	2.58966						chr7_75557680_G_A	13.734	2.69016						chr10_43116684_T_C	4.57289	1.71791						chr4_38828622_G_T	13.685	2.68683		chr16_1791531_C_T	4.44626	1.69493		chr2_27096797_T_C	13.606	2.68143		chr14_20457260_C_T	12.1464	2.57615		chr4_158871478_C_T	3.20194	1.43555		chr14_90019317_G_A	3	1.38629						chr5_11385039_G_T	3.67243	1.54168
				chr12_112907186_C_CACCTT	13.3924	2.6667																										chr4_65490614_C_T	4.63227	1.72851		chr2_135798081_T_A	4.83794	1.76438		chr5_96408289_G_A	4.66676	1.73462														chr7_4784998_G_A	1.06214	0.531071		chr7_50529213_C_G	12.3252	2.58966						chr8_112295836_C_T	13.734	2.69016						chr10_47349253_G_A	4.57289	1.71791						chr4_55476000_A_C	13.685	2.68683		chr16_18816396_G_A	4.44626	1.69493		chr3_33114232_T_C	13.606	2.68143		chr14_20474496_T_C	12.1464	2.57615		chr12_132472822_AAGTGCGTGGGCAGCTCGTGAACCCGGTGTCCCCTCCTGGAGAGGACGTGGGCAGCTCGTGGACCCGGGTCCCTTCCTGGAGAGGACGTGGGCAGCTCGTGAACCCGGTGTCCCCTCCTGGAG_A	3.18173	1.43073		chr15_40407655_A_T	3	1.38629						chr6_118917698_C_T	3.67243	1.54168
				chr12_114681110_C_CT	13.3924	2.6667																										chr4_67753926_A_G	4.63227	1.72851		chr2_151880901_C_T	4.83794	1.76438		chr6_100629113_G_C	4.66676	1.73462														chr22_50574346_C_T	1.06159	0.530797		chr8_11830329_T_C	12.3252	2.58966						chr8_112306015_C_T	13.734	2.69016						chr10_49646537_G_C	4.57289	1.71791						chr6_10404509_T_C	13.685	2.68683		chr16_18847817_T_G	4.44626	1.69493		chr3_48630653_G_C	13.606	2.68143		chr14_35402597_G_T	12.1464	2.57615		chr15_26883535_G_GT	3.17919	1.43012		chr15_45109961_G_A	3	1.38629						chr8_10610011_CTGTTTCTTCAATTTCCTCTAACTGCGCCTCTTCTTCTTGCTGTCCTTCTCCTTCT_C	3.67243	1.54168
				chr12_114681111_C_G	13.3924	2.6667																										chr4_6861365_G_A	4.63227	1.72851		chr2_15353684_T_C	4.83794	1.76438		chr6_102068405_G_A	4.66676	1.73462														chr7_66994210_A_G	1.05843	0.529216		chr8_27536820_C_T	12.3252	2.58966						chr8_11562978_G_T	13.734	2.69016						chr10_63213597_A_G	4.57289	1.71791						chr6_152236240_G_A	13.685	2.68683		chr16_2071534_C_T	4.44626	1.69493		chr3_49174346_C_T	13.606	2.68143		chr14_49621638_G_A	12.1464	2.57615		chr19_42273122_G_A	3.16993	1.4279		chr15_50958694_C_T	3	1.38629						chr8_13095106_G_C	3.67243	1.54168
				chr12_115991446_G_A	13.3924	2.6667																										chr4_78475523_C_T	4.63227	1.72851		chr2_165770208_C_T	4.83794	1.76438		chr6_109727201_G_A	4.66676	1.73462														chr3_15645186_G_C	1.05815	0.529076		chr8_32759312_G_A	12.3252	2.58966						chr8_119803954_C_T	13.734	2.69016						chr10_67219864_T_C	4.57289	1.71791						chr7_107674189_G_A	13.685	2.68683		chr16_2105383_G_C	4.44626	1.69493		chr3_50302343_G_A	13.606	2.68143		chr14_61485571_C_T	12.1464	2.57615		chr10_42785884_C_G	3.16278	1.42618		chr15_66119136_C_T	3	1.38629						chr8_21705009_C_T	3.67243	1.54168
				chr12_116008861_C_CCT	13.3924	2.6667																										chr4_8601129_G_A	4.63227	1.72851		chr2_165901892_G_A	4.83794	1.76438		chr6_112068230_GA_G	4.66676	1.73462														chr6_31593133_C_G	1.05685	0.528426		chr9_101429913_G_A	12.3252	2.58966						chr8_132935807_T_C	13.734	2.69016						chr10_68175387_C_T	4.57289	1.71791						chr8_131953829_C_G	13.685	2.68683		chr16_2108508_C_T	4.44626	1.69493		chr3_58159678_T_G	13.606	2.68143		chr14_87984441_T_A	12.1464	2.57615		chrX_32454820_T_C	3.15987	1.42548		chr15_82661900_C_T	3	1.38629						chr9_131197446_G_A	3.67243	1.54168
				chr12_116008863_AAG_A	13.3924	2.6667																										chr4_95301650_G_T	4.63227	1.72851		chr2_166278270_A_G	4.83794	1.76438		chr6_112119272_T_A	4.66676	1.73462														chr14_105469493_C_T	1.05609	0.528047		chr9_127495979_C_T	12.3252	2.58966						chr8_143918015_CGA_C	13.734	2.69016						chr10_68197398_C_A	4.57289	1.71791						chr8_143727733_T_TGCCCGCCCCTCGG	13.685	2.68683		chr16_2110362_C_T	4.44626	1.69493		chr4_121683455_G_A	13.606	2.68143		chr15_101235426_C_T	12.1464	2.57615		chr19_3637594_C_T	3.15295	1.42382		chr15_83858802_G_A	3	1.38629						chr9_135792144_G_A	3.67243	1.54168
				chr12_117225040_G_A	13.3924	2.6667																										chr4_989588_G_A	4.63227	1.72851		chr2_169172071_C_T	4.83794	1.76438		chr6_112132883_C_T	4.66676	1.73462														chr2_178447477_C_CCAAT	1.05267	0.526336		chr9_127807648_C_T	12.3252	2.58966						chr8_143918021_A_ATC	13.734	2.69016						chr10_69382729_C_T	4.57289	1.71791						chr8_143730521_G_A	13.685	2.68683		chr16_21691619_C_T	4.44626	1.69493		chr4_13542166_C_A	13.606	2.68143		chr15_45100137_G_A	12.1464	2.57615		chr8_21782701_G_T	3.15295	1.42382		chr15_89673236_G_A	3	1.38629						chr6_29627523_G_C	3.66297	1.53965
				chr12_117242654_C_T	13.3924	2.6667																										chr4_990092_G_A	4.63227	1.72851		chr2_178756225_CT_C	4.83794	1.76438		chr6_129456433_C_T	4.66676	1.73462														chr4_189953126_G_T	1.05103	0.525517		chr9_128353203_G_A	12.3252	2.58966						chr8_143922674_G_A	13.734	2.69016						chr10_71682445_T_C	4.57289	1.71791						chrX_49230374_T_G	13.685	2.68683		chr16_23413469_G_A	4.44626	1.69493		chr4_15555178_C_T	13.606	2.68143		chr15_51210956_A_G	12.1464	2.57615		chr17_18225762_A_G	3.152	1.42359		chr15_99130926_G_A	3	1.38629						chrX_8466003_GA_G	3.65992	1.539
				chr12_117330517_G_A	13.3924	2.6667																										chr5_111110196_A_T	4.63227	1.72851		chr2_178774108_G_A	4.83794	1.76438		chr6_129486534_C_T	4.66676	1.73462														chr2_147958332_A_G	1.04828	0.52414		chr9_133436848_T_G	12.3252	2.58966						chr8_143929221_CGG_C	13.734	2.69016						chr10_71799170_G_A	4.57289	1.71791						chr1_169552673_C_T	13.6848	2.68682		chr16_23544691_T_A	4.44626	1.69493		chr4_15557451_C_T	13.606	2.68143		chr16_70901067_G_C	12.1464	2.57615		chr17_10524470_G_A	3.15094	1.42334		chr16_1526640_CAG_C	3	1.38629						chrX_8466006_GAACCACTGAGTCAGGAGAGCCAGGTGGAGGAACCACTGAGTCAGGAGAGCGAGGTGGAA_G	3.65992	1.539
				chr12_119179377_G_A	13.3924	2.6667																										chr5_111110238_C_T	4.63227	1.72851		chr2_189062866_G_A	4.83794	1.76438		chr6_129512410_C_T	4.66676	1.73462														chr9_133436829_GCCTGCGAGAAGACCCAGCT_G	1.04828	0.52414		chr9_69225316_G_A	12.3252	2.58966						chr8_17563690_T_C	13.734	2.69016						chr10_71819533_T_C	4.57289	1.71791						chr1_40301851_G_A	13.6848	2.68682		chr16_23629953_G_T	4.44626	1.69493		chr4_155911548_G_T	13.606	2.68143		chr17_17798139_G_T	12.1464	2.57615		chr17_41422905_A_T	3.15094	1.42334		chr16_2277972_C_T	3	1.38629						chr16_29485610_ACACACTC_A	3.65919	1.53884
				chr12_12126739_G_A	13.3924	2.6667																										chr5_119166693_A_G	4.63227	1.72851		chr2_190062335_G_A	4.83794	1.76438		chr6_131890395_C_T	4.66676	1.73462														chr20_33443581_C_T	1.04821	0.524105		chr9_91733329_G_A	12.3252	2.58966						chr8_17947297_C_T	13.734	2.69016						chr10_71828091_T_G	4.57289	1.71791						chr10_21172479_T_A	13.6848	2.68682		chr16_31276695_C_A	4.44626	1.69493		chr4_25160353_A_C	13.606	2.68143		chr17_28634715_G_A	12.1464	2.57615		chr3_27721931_CG_C	3.15094	1.42334		chr16_291278_G_A	3	1.38629						chr3_98169043_T_C	3.65789	1.53856
				chr12_123621806_C_G	13.3924	2.6667																										chr5_1243670_C_T	4.63227	1.72851		chr2_190975860_G_T	4.83794	1.76438		chr6_144836494_A_C	4.66676	1.73462														chr5_23510000_G_A	1.04142	0.52071		chrX_154552159_C_T	12.3252	2.58966						chr8_27525401_TC_T	13.734	2.69016						chr10_71834384_G_T	4.57289	1.71791						chr14_64214443_G_A	13.6848	2.68682		chr16_31485771_G_A	4.44626	1.69493		chr4_3206656_G_A	13.606	2.68143		chr18_670799_G_A	12.1464	2.57615		chr3_27721934_CGG_C	3.15094	1.42334		chr16_55489815_C_T	3	1.38629						chr17_42536520_T_G	3.65344	1.53761
				chr12_124956749_A_G	13.3924	2.6667																										chr5_126555935_C_T	4.63227	1.72851		chr2_201726728_T_C	4.83794	1.76438		chr6_149370022_G_A	4.66676	1.73462														chr9_133153949_C_T	1.03508	0.517538		chrX_17721490_C_T	12.3252	2.58966						chr8_56993281_G_A	13.734	2.69016						chr10_77984294_G_C	4.57289	1.71791						chr17_50070865_G_A	13.6848	2.68682		chr16_31488114_A_G	4.44626	1.69493		chr4_54733101_T_C	13.606	2.68143		chr19_10288030_G_GCCCTTGTAGGGAT	12.1464	2.57615		chr6_39909058_T_A	3.15094	1.42334		chr16_56506035_G_A	3	1.38629						chr6_32530180_C_CAG	3.6442	1.53562
				chr12_132203584_C_T	13.3924	2.6667																										chr5_128361797_C_T	4.63227	1.72851		chr2_202556321_C_T	4.83794	1.76438		chr6_152381043_G_A	4.66676	1.73462														chr3_27448668_C_T	1.02697	0.513484		chrX_18642053_C_T	12.3252	2.58966						chr9_127467749_C_T	13.734	2.69016						chr10_78009659_G_A	4.57289	1.71791						chr2_142927695_G_T	13.6848	2.68682		chr16_374256_C_T	4.44626	1.69493		chr4_5625892_C_T	13.606	2.68143		chr19_16495757_C_G	12.1464	2.57615		chr7_133275028_G_T	3.15094	1.42334		chr16_68564568_C_A	3	1.38629						chr1_225888829_G_A	3.64386	1.53555
				chr12_132784232_C_T	13.3924	2.6667																										chr5_132867502_T_C	4.63227	1.72851		chr2_206176352_A_C	4.83794	1.76438		chr6_159778717_G_A	4.66676	1.73462														chr4_138232381_G_A	1.02697	0.513484		chrX_18644491_T_C	12.3252	2.58966						chr9_131091719_C_T	13.734	2.69016						chr10_78029395_G_C	4.57289	1.71791						chr6_154091416_C_T	13.6848	2.68682		chr16_3966395_C_T	4.44626	1.69493		chr4_6277579_C_T	13.606	2.68143		chr19_54192170_C_A	12.1464	2.57615		chr9_33387008_C_T	3.15094	1.42334		chr16_70501048_G_A	3	1.38629						chr1_228157738_A_AGGGGGGG	3.64386	1.53555
				chr12_13563632_G_GGGAGAAGAACCTGACCAACGTGGAGT	13.3924	2.6667																										chr5_134606986_T_TC	4.63227	1.72851		chr2_21007411_A_T	4.83794	1.76438		chr6_160242360_AT_A	4.66676	1.73462														chr1_18877614_T_C	1.01902	0.509512		chrX_18644501_A_G	12.3252	2.58966						chr9_72791994_C_T	13.734	2.69016						chr10_87745102_T_C	4.57289	1.71791						chr9_127455019_G_A	13.6848	2.68682		chr16_47699248_A_G	4.44626	1.69493		chr5_119478860_G_A	13.606	2.68143		chr2_165140908_C_T	12.1464	2.57615		chr10_102066727_G_T	3.14975	1.42305		chr16_72889931_C_T	3	1.38629						chr6_32584349_ACTCC_A	3.64272	1.5353
				chr12_13564471_C_T	13.3924	2.6667																										chr5_140676841_T_C	4.63227	1.72851		chr2_210192837_C_A	4.83794	1.76438		chr6_160713026_A_G	4.66676	1.73462														chr12_50106895_T_C	1.01838	0.509189		chrX_18644542_A_G	12.3252	2.58966						chrX_130021018_AC_A	13.734	2.69016						chr10_88935245_A_G	4.57289	1.71791						chr9_13136147_G_A	13.6848	2.68682		chr16_50750080_G_A	4.44626	1.69493		chr5_157232362_C_T	13.606	2.68143		chr2_169479599_G_C	12.1464	2.57615		chr10_113567487_A_G	3.14975	1.42305		chr16_76540767_C_G	3	1.38629						chr12_122340851_C_T	3.63738	1.53415
				chr12_14696393_C_T	13.3924	2.6667																										chr5_14336659_G_A	4.63227	1.72851		chr2_214978355_C_T	4.83794	1.76438		chr6_161785795_A_G	4.66676	1.73462														chr16_15750191_G_A	1.01713	0.508566		chrX_18656739_C_T	12.3252	2.58966						chrX_64190598_C_T	13.734	2.69016						chr10_89439000_C_T	4.57289	1.71791						chr9_84294195_C_G	13.6848	2.68682		chr16_53672911_GTT_G	4.44626	1.69493		chr5_177404409_G_T	13.606	2.68143		chr2_171793739_T_C	12.1464	2.57615		chr10_123149839_G_T	3.14975	1.42305		chr16_8806315_G_C	3	1.38629						chr17_7798207_G_A	3.63738	1.53415
				chr12_15504059_C_CTTTTATATCAGTAAGTGTAAAATGATCTCTTTGTTACTTACTGATATAAAAGCTGAGTGA	13.3924	2.6667																										chr5_14492714_G_A	4.63227	1.72851		chr2_218809694_C_G	4.83794	1.76438		chr6_170283972_G_A	4.66676	1.73462														chr3_197138371_C_T	1.01552	0.507759		chrX_19380160_G_A	12.3252	2.58966						chr11_75668108_C_T	13.7339	2.69015						chr10_93566961_C_T	4.57289	1.71791						chr9_110695405_C_T	13.6847	2.68681		chr16_56510004_G_A	4.44626	1.69493		chr5_79033349_C_A	13.606	2.68143		chr2_218393059_G_A	12.1464	2.57615		chr10_13294445_A_G	3.14975	1.42305		chr17_1468442_G_A	3	1.38629						chr6_142078883_G_T	3.63738	1.53415
				chr12_15508694_T_C	13.3924	2.6667																										chr5_149907311_C_A	4.63227	1.72851		chr2_218890133_C_T	4.83794	1.76438		chr6_42704474_G_A	4.66676	1.73462														chr10_71706972_G_A	1.01465	0.507323		chrX_46853725_C_A	12.3252	2.58966						chr10_106675056_T_A	13.7338	2.69015						chr10_95045951_C_A	4.57289	1.71791						chr1_92563683_T_A	13.6846	2.6868		chr16_56865482_C_T	4.44626	1.69493		chr6_108074318_A_G	13.606	2.68143		chr2_230200908_C_CT	12.1464	2.57615		chr10_20858271_T_C	3.14975	1.42305		chr17_41503348_A_G	3	1.38629						chr12_52697892_C_T	3.63379	1.53338
				chr12_15546641_AG_A	13.3924	2.6667																										chr5_150372190_A_T	4.63227	1.72851		chr2_218890275_G_A	4.83794	1.76438		chr6_43520754_T_C	4.66676	1.73462														chr11_45928726_C_T	1.01465	0.507323		chrX_46853725_C_T	12.3252	2.58966						chr10_123150025_G_A	13.7338	2.69015						chr10_98430659_C_A	4.57289	1.71791						chr15_90804180_A_G	13.6846	2.6868		chr16_56884196_A_G	4.44626	1.69493		chr6_118523832_A_C	13.606	2.68143		chr20_18510917_C_T	12.1464	2.57615		chr10_69572542_C_T	3.14975	1.42305		chr17_41583831_C_G	3	1.38629						chr2_74885584_C_G	3.63333	1.53327
				chr12_197966_A_C	13.3924	2.6667																										chr5_150528113_G_A	4.63227	1.72851		chr2_219554567_G_A	4.83794	1.76438		chr6_43777546_C_G	4.66676	1.73462														chr13_113141008_G_A	1.01465	0.507323		chrX_46853749_G_T	12.3252	2.58966						chr10_18518384_G_A	13.7338	2.69015						chr10_99799242_C_CA	4.57289	1.71791						chr17_35824086_C_T	13.6846	2.6868		chr16_56913364_C_T	4.44626	1.69493		chr6_41159067_C_T	13.606	2.68143		chr20_3910659_A_G	12.1464	2.57615		chr10_71800667_G_A	3.14975	1.42305		chr17_41822326_G_A	3	1.38629						chr6_43529338_C_T	3.63048	1.53266
				chr12_2115503_A_G	13.3924	2.6667																										chr5_157507078_T_C	4.63227	1.72851		chr2_224495843_A_T	4.83794	1.76438		chr6_47609247_T_C	4.66676	1.73462														chr16_23352955_C_T	1.01465	0.507323		chrX_46853781_CATT_C	12.3252	2.58966						chr10_63208628_C_T	13.7338	2.69015						chr10_99805410_G_A	4.57289	1.71791						chr19_13298806_G_A	13.6846	2.6868		chr16_66402985_C_G	4.44626	1.69493		chr6_72291993_G_A	13.606	2.68143		chr20_42350710_C_G	12.1464	2.57615		chr10_71831164_A_C	3.14975	1.42305		chr17_42577674_G_A	3	1.38629						chr21_10561175_C_T	3.62449	1.53137
				chr12_21224778_T_C	13.3924	2.6667																										chr5_168795546_G_A	4.63227	1.72851		chr2_226796179_G_A	4.83794	1.76438		chr6_51747897_C_T	4.66676	1.73462														chr17_35119588_C_G	1.01465	0.507323		chrX_49210002_GATGACAAT_G	12.3252	2.58966						chr10_71510972_G_A	13.7338	2.69015						chr11_101491606_G_A	4.57289	1.71791						chr2_112008467_G_A	13.6846	2.6868		chr16_68324809_G_A	4.44626	1.69493		chr6_73610399_C_T	13.606	2.68143		chr21_39196788_C_T	12.1464	2.57615		chr10_84252944_G_A	3.14975	1.42305		chr17_75732214_G_A	3	1.38629						chr3_158650044_G_A	3.62149	1.53072
				chr12_21563328_C_T	13.3924	2.6667																										chr5_178991472_G_A	4.63227	1.72851		chr2_227695954_G_GA	4.83794	1.76438		chr6_52420475_T_C	4.66676	1.73462														chr17_4901944_G_A	1.01465	0.507323		chrX_49215244_G_A	12.3252	2.58966						chr10_71807959_C_T	13.7338	2.69015						chr11_103170135_C_T	4.57289	1.71791						chr2_218893128_GGC_G	13.6846	2.6868		chr16_68679961_G_T	4.44626	1.69493		chr7_128394946_C_G	13.606	2.68143		chr22_19139896_G_A	12.1464	2.57615		chr10_87745864_G_A	3.14975	1.42305		chr17_80113350_C_T	3	1.38629						chr2_15940687_G_GCCCACCCGGAGACA	3.61244	1.52876
				chr12_21845748_C_T	13.3924	2.6667																										chr5_35035238_C_T	4.63227	1.72851		chr2_227702245_A_G	4.83794	1.76438		chr6_52454201_A_G	4.66676	1.73462														chr18_79704813_C_T	1.01465	0.507323		chrX_49231880_CG_C	12.3252	2.58966						chr10_8069504_C_T	13.7338	2.69015						chr11_103170253_T_C	4.57289	1.71791						chr21_45491268_G_GC	13.6846	2.6868		chr16_68698353_C_T	4.44626	1.69493		chr7_128947315_TCTGCGGCCGC_T	13.606	2.68143		chr3_184137706_G_T	12.1464	2.57615		chr10_95058431_TC_T	3.14975	1.42305		chr17_81811936_G_A	3	1.38629						chr4_146639383_CG_C	3.60472	1.52708
				chr12_2688639_G_A	13.3924	2.6667																										chr5_37107748_C_A	4.63227	1.72851		chr2_237340664_T_A	4.83794	1.76438		chr6_5404633_C_T	4.66676	1.73462														chr1_20654265_A_G	1.01465	0.507323		chrX_64192214_C_T	12.3252	2.58966						chr10_88761514_G_A	13.7338	2.69015						chr11_103177653_T_A	4.57289	1.71791						chr3_43080749_C_T	13.6846	2.6868		chr16_69334660_G_A	4.44626	1.69493		chr7_75738808_C_G	13.606	2.68143		chr3_36993600_G_T	12.1464	2.57615		chr10_98743922_C_T	3.14975	1.42305		chr17_82083565_G_A	3	1.38629						chr9_136952123_A_AGGTG	3.60064	1.5262
				chr12_292850_G_A	13.3924	2.6667																										chr5_37153787_C_A	4.63227	1.72851		chr2_237345058_G_A	4.83794	1.76438		chr6_54320643_G_A	4.66676	1.73462														chr2_218814186_C_T	1.01465	0.507323		chrX_71134724_C_T	12.3252	2.58966						chr10_99729593_C_T	13.7338	2.69015						chr11_103253290_C_T	4.57289	1.71791						chr6_93257470_A_G	13.6846	2.6868		chr16_72056166_T_G	4.44626	1.69493		chr8_112306019_G_C	13.606	2.68143		chr3_38140388_G_T	12.1464	2.57615		chr11_101891288_A_C	3.14975	1.42305		chr17_8228230_G_A	3	1.38629						chr19_54220667_T_TTG	3.59826	1.52568
				chr12_295632_A_G	13.3924	2.6667																										chr5_37310584_G_C	4.63227	1.72851		chr2_237350158_G_A	4.83794	1.76438		chr6_55874735_C_T	4.66676	1.73462														chr4_154612201_C_T	1.01465	0.507323		chrX_71387334_G_A	12.3252	2.58966						chr11_108033868_C_T	13.7338	2.69015						chr11_103323892_C_T	4.57289	1.71791						chr3_50302742_G_C	13.6845	2.68679		chr16_72787345_C_A	4.44626	1.69493		chr8_11316674_C_T	13.606	2.68143		chr3_52403502_C_T	12.1464	2.57615		chr11_108310276_T_A	3.14975	1.42305		chr18_23538564_G_C	3	1.38629						chr19_54220670_GTA_G	3.59826	1.52568
				chr12_32755279_A_T	13.3924	2.6667																										chr5_39341276_G_A	4.63227	1.72851		chr2_240869171_T_A	4.83794	1.76438		chr6_6248420_C_T	4.66676	1.73462														chr4_139704029_C_T	1.011	0.505499		chrX_72593180_C_T	12.3252	2.58966						chr11_126290952_AAG_A	13.7338	2.69015						chr11_113399179_C_T	4.57289	1.71791						chr1_77917695_G_A	13.6844	2.68679		chr16_75640344_G_T	4.44626	1.69493		chr8_143929491_G_A	13.606	2.68143		chr4_154589478_A_G	12.1464	2.57615		chr11_111910446_G_A	3.14975	1.42305		chr18_31354414_G_C	3	1.38629						chr2_130657071_GC_G	3.58884	1.52363
				chr12_39307616_G_A	13.3924	2.6667																										chr5_41161736_C_G	4.63227	1.72851		chr2_240873985_C_A	4.83794	1.76438		chr6_63789188_A_AG	4.66676	1.73462														chr17_75742345_G_A	0.998177	0.499089		chrX_75424690_T_C	12.3252	2.58966						chr11_17498260_TC_T	13.7338	2.69015						chr11_121137571_T_A	4.57289	1.71791						chr10_26088384_C_A	13.6844	2.68679		chr16_77291378_C_G	4.44626	1.69493		chr8_17956624_A_T	13.606	2.68143		chr4_38796989_G_A	12.1464	2.57615		chr11_113977851_C_T	3.14975	1.42305		chr18_3173936_A_G	3	1.38629						chr7_157382261_A_G	3.58496	1.52278
				chr12_41016782_C_T	13.3924	2.6667																										chr5_78969077_AC_A	4.63227	1.72851		chr2_241743646_G_A	4.83794	1.76438		chr6_73480746_C_T	4.66676	1.73462														chr5_127420181_G_A	0.998177	0.499089		chr10_94781994_GA_G	12.325	2.58964						chr11_18298877_C_T	13.7338	2.69015						chr11_124872399_C_A	4.57289	1.71791						chr11_102840242_A_AG	13.6844	2.68679		chr16_77291388_G_A	4.44626	1.69493		chr8_27467275_C_A	13.606	2.68143		chr4_84677358_C_T	12.1464	2.57615		chr11_119174003_C_T	3.14975	1.42305		chr18_49843266_A_C	3	1.38629						chr7_36621759_G_A	3.57973	1.52164
				chr12_47844818_GA_G	13.3924	2.6667																										chr5_80768041_C_T	4.63227	1.72851		chr2_24209137_G_A	4.83794	1.76438		chr6_7580680_G_A	4.66676	1.73462														chr19_43575439_C_A	0.997577	0.498789		chr11_108271274_G_A	12.325	2.58964						chr11_34456197_A_C	13.7338	2.69015						chr11_124879811_C_A	4.57289	1.71791						chr11_120986093_G_A	13.6844	2.68679		chr16_78099886_G_A	4.44626	1.69493		chr8_27598482_G_A	13.606	2.68143		chr5_132861888_G_A	12.1464	2.57615		chr11_119179847_G_A	3.14975	1.42305		chr19_11213198_C_T	3	1.38629						chr2_227325428_G_GGACAAAAGTGGCTCTCAATCCAGCACA	3.575	1.52061
				chr12_48771779_CT_C	13.3924	2.6667																										chr5_83580315_T_C	4.63227	1.72851		chr2_25164657_G_A	4.83794	1.76438		chr6_89655764_C_T	4.66676	1.73462														chr17_78993693_C_T	0.99272	0.49636		chr11_17520893_G_A	12.325	2.58964						chr11_534286_C_G	13.7338	2.69015						chr11_125908447_G_A	4.57289	1.71791						chr15_50958794_G_GGTAA	13.6844	2.68679		chr16_81354606_C_T	4.44626	1.69493		chr8_69601708_A_G	13.606	2.68143		chr5_137709803_G_A	12.1464	2.57615		chr11_11965857_G_C	3.14975	1.42305		chr19_11222783_CAG_C	3	1.38629						chr9_33798560_G_T	3.57246	1.52005
				chr12_48774487_C_T	13.3924	2.6667																										chr6_100449594_G_C	4.63227	1.72851		chr2_26263452_G_A	4.83794	1.76438		chr7_100776445_C_A	4.66676	1.73462														chr2_233320822_C_T	0.99272	0.49636		chr11_35211449_G_C	12.325	2.58964						chr11_64753925_G_A	13.7338	2.69015						chr11_1934580_G_A	4.57289	1.71791						chr19_50323097_G_A	13.6844	2.68679		chr16_83602487_G_A	4.44626	1.69493		chr9_105619934_G_T	13.606	2.68143		chr5_140883948_C_CA	12.1464	2.57615		chr11_124874228_G_A	3.14975	1.42305		chr19_38729337_G_A	3	1.38629						chr12_52694741_G_A	3.5649	1.5184
				chr12_48966319_CAGGA_C	13.3924	2.6667																										chr6_100766644_C_T	4.63227	1.72851		chr2_26476917_C_T	4.83794	1.76438		chr7_107663409_GT_G	4.66676	1.73462														chr7_33014777_C_G	0.988973	0.494486		chr12_102894883_T_A	12.325	2.58964						chr11_72108846_G_A	13.7338	2.69015						chr11_19939669_C_T	4.57289	1.71791						chr2_232300116_A_G	13.6844	2.68679		chr16_85662992_G_A	4.44626	1.69493		chr9_110800656_G_C	13.606	2.68143		chr5_180791819_G_A	12.1464	2.57615		chr11_126003977_A_G	3.14975	1.42305		chr19_38917737_C_T	3	1.38629						chr10_97056351_G_A	3.558	1.51688
				chr12_48966323_A_ATCCT	13.3924	2.6667																										chr6_100767146_T_C	4.63227	1.72851		chr2_26501771_G_A	4.83794	1.76438		chr7_107789576_A_G	4.66676	1.73462														chr19_41088652_G_A	0.986453	0.493227		chr12_109792428_A_G	12.325	2.58964						chr11_78566226_C_T	13.7338	2.69015						chr11_2167926_G_A	4.57289	1.71791						chr2_38074404_C_T	13.6844	2.68679		chr16_86568694_G_A	4.44626	1.69493		chr9_117714362_G_A	13.606	2.68143		chr6_159778695_C_T	12.1464	2.57615		chr11_17430839_G_A	3.14975	1.42305		chr19_45672872_G_A	3	1.38629						chr13_113325657_A_ACACT	3.55436	1.51608
				chr12_49026664_GTGGCACCAGTTCGC_G	13.3924	2.6667																										chr6_10621443_G_A	4.63227	1.72851		chr2_29070973_G_A	4.83794	1.76438		chr7_107919019_G_A	4.66676	1.73462														chr12_57474102_G_A	0.983678	0.491839		chr12_49094434_G_C	12.325	2.58964						chr11_792049_C_T	13.7338	2.69015						chr11_31783394_G_A	4.57289	1.71791						chr2_74366610_G_A	13.6844	2.68679		chr16_88438748_G_A	4.44626	1.69493		chr9_124491125_C_T	13.606	2.68143		chr6_170557052_C_T	12.1464	2.57615		chr11_45924528_A_G	3.14975	1.42305		chr19_45674779_C_T	3	1.38629						chr16_67401014_C_T	3.55436	1.51608
				chr12_49026887_G_A	13.3924	2.6667																										chr6_107902911_T_C	4.63227	1.72851		chr2_31348340_G_C	4.83794	1.76438		chr7_111977141_C_T	4.66676	1.73462														chr12_85280451_C_T	0.981853	0.490926		chr12_56092808_C_T	12.325	2.58964						chr11_93784611_C_T	13.7338	2.69015						chr11_34947514_G_A	4.57289	1.71791						chr5_41158760_C_A	13.6844	2.68679		chr16_88807202_G_T	4.44626	1.69493		chr9_137087177_T_TA	13.606	2.68143		chr6_43052247_G_A	12.1464	2.57615		chr11_46871604_C_T	3.14975	1.42305		chr19_47836308_G_A	3	1.38629						chr13_101055347_C_T	3.54889	1.51488
				chr12_4911682_C_CGGACTGGTAG	13.3924	2.6667																										chr6_117310281_C_A	4.63227	1.72851		chr2_32154426_G_A	4.83794	1.76438		chr7_112206116_T_G	4.66676	1.73462														chr21_42493049_C_A	0.981776	0.490888		chr12_6845847_T_TGCCC	12.325	2.58964						chr11_95847865_T_C	13.7338	2.69015						chr11_45924232_G_A	4.57289	1.71791						chr11_9025707_T_C	13.6842	2.68678		chr16_89283858_C_T	4.44626	1.69493		chr9_69249432_G_A	13.606	2.68143		chr6_65495007_GT_G	12.1464	2.57615		chr11_47582202_T_C	3.14975	1.42305		chr19_51382552_G_A	3	1.38629						chr17_38738384_C_T	3.54889	1.51488
				chr12_49330830_G_GGAGCC	13.3924	2.6667																										chr6_117396265_C_G	4.63227	1.72851		chr2_33397151_A_T	4.83794	1.76438		chr7_112468053_C_T	4.66676	1.73462														chr17_35879999_A_G	0.981394	0.490697		chr12_98667622_T_C	12.325	2.58964						chr12_109258986_C_A	13.7338	2.69015						chr11_45927338_G_A	4.57289	1.71791						chr14_96847277_C_T	13.6842	2.68678		chr16_89554525_G_C	4.44626	1.69493		chrX_100407751_C_G	13.606	2.68143		chr7_74252496_A_C	12.1464	2.57615		chr11_61955870_C_G	3.14975	1.42305		chr19_8550637_C_T	3	1.38629						chr19_4697580_G_A	3.54889	1.51488
				chr12_49330832_A_ACTGACTGCAGCAGG	13.3924	2.6667																										chr6_128067565_C_T	4.63227	1.72851		chr2_43918330_G_A	4.83794	1.76438		chr7_117664815_C_T	4.66676	1.73462														chr14_105300595_G_A	0.975752	0.487876		chr14_24240687_G_A	12.325	2.58964						chr12_121184689_G_A	13.7338	2.69015						chr11_46873176_C_T	4.57289	1.71791						chr16_53687966_C_A	13.6842	2.68678		chr16_89738931_A_T	4.44626	1.69493		chrX_31182883_C_T	13.606	2.68143		chr8_118110483_C_A	12.1464	2.57615		chr11_66043592_T_C	3.14975	1.42305		chr1_109612764_A_C	3	1.38629						chr20_1392967_C_A	3.54889	1.51488
				chr12_49954657_C_T	13.3924	2.6667																										chr6_131890395_C_T	4.63227	1.72851		chr2_44275782_C_T	4.83794	1.76438		chr7_117734993_G_A	4.66676	1.73462														chr1_179557040_G_A	0.974657	0.487329		chr15_65020274_T_A	12.325	2.58964						chr12_14619237_G_T	13.7338	2.69015						chr11_47261441_C_T	4.57289	1.71791						chr17_30080982_G_A	13.6842	2.68678		chr17_10413982_G_A	4.44626	1.69493		chrX_40073310_A_T	13.606	2.68143		chr9_35090556_C_T	12.1464	2.57615		chr11_66366451_CTG_C	3.14975	1.42305		chr1_11970686_G_A	3	1.38629						chr6_98917703_A_T	3.54889	1.51488
				chr12_50739466_ACT_A	13.3924	2.6667																										chr6_132538331_T_A	4.63227	1.72851		chr2_44321409_C_T	4.83794	1.76438		chr7_117791619_C_T	4.66676	1.73462														chr9_117696_G_A	0.969425	0.484713		chr16_23635569_G_GA	12.325	2.58964						chr12_14829411_AAGGAG_A	13.7338	2.69015						chr11_47333936_G_A	4.57289	1.71791						chr2_218830746_C_A	13.6842	2.68678		chr17_10547486_A_C	4.44626	1.69493		chrX_48512370_G_A	13.606	2.68143		chr9_89319688_C_A	12.1464	2.57615		chr11_66515585_C_T	3.14975	1.42305		chr1_147908077_C_T	3	1.38629						chr9_14150152_G_A	3.54889	1.51488
				chr12_51806618_T_A	13.3924	2.6667																										chr6_133512931_T_C	4.63227	1.72851		chr2_44326740_G_A	4.83794	1.76438		chr7_128842889_T_G	4.66676	1.73462														chr13_95859596_A_G	0.96935	0.484675		chr16_4785832_C_T	12.325	2.58964						chr12_192578_C_T	13.7338	2.69015						chr11_47346294_G_A	4.57289	1.71791						chr2_24831714_TC_T	13.6842	2.68678		chr17_10634889_G_A	4.44626	1.69493		chr2_43823912_C_G	13.606	2.68143		chr9_91298025_C_T	12.1464	2.57615		chr11_68049080_G_A	3.14975	1.42305		chr1_150558108_C_T	3	1.38629						chr6_84194886_G_C	3.54422	1.51386
				chr12_51806621_T_A	13.3924	2.6667																										chr6_135490672_TCACGCATTAGATCA_T	4.63227	1.72851		chr2_44339287_C_T	4.83794	1.76438		chr7_130399037_G_A	4.66676	1.73462														chr2_210205678_C_G	0.968714	0.484357		chr16_5025483_C_A	12.325	2.58964						chr12_2677857_A_T	13.7338	2.69015						chr11_61956885_AG_A	4.57289	1.71791						chr22_24087456_G_C	13.6842	2.68678		chr17_11875042_G_A	4.44626	1.69493		chr3_9032747_G_GCTCCCCGCCCCCCCCCC	13.606	2.68143		chr1_10326248_C_T	12.1463	2.57614		chr11_68804038_G_A	3.14975	1.42305		chr1_156161031_T_C	3	1.38629						chr2_71110032_G_A	3.54011	1.51295
				chr12_51806623_C_G	13.3924	2.6667																										chr6_158757247_C_CT	4.63227	1.72851		chr2_46378672_G_A	4.83794	1.76438		chr7_134004929_A_G	4.66676	1.73462														chr6_42967450_C_T	0.968714	0.484357		chr17_10527045_G_A	12.325	2.58964						chr13_113113961_G_C	13.7338	2.69015						chr11_62614370_G_A	4.57289	1.71791						chr3_45962250_C_T	13.6842	2.68678		chr17_12752487_G_A	4.44626	1.69493		chr10_100042535_G_GCTTA	13.6058	2.68142		chr1_10334602_C_T	12.1463	2.57614		chr11_7043621_T_A	3.14975	1.42305		chr1_156876545_G_A	3	1.38629						chr16_904457_CGTCTCTGCTGCGTGGTGGTGACCTCTGCACCGCCCACAGGACGCCTGTCTCTGCTGCGTGGTGGTGACCTCTGCATCGCCCACAGGACGCCTATCTCTGCTGTGTGGTGGTGACCTTTGCACTGCCCGTGGGGACGCCT_C	3.53282	1.51135
				chr12_51806629_CT_C	13.3924	2.6667																										chr6_158757283_C_T	4.63227	1.72851		chr2_47374005_G_T	4.83794	1.76438		chr7_142864512_C_T	4.66676	1.73462														chr6_89269147_C_T	0.968714	0.484357		chr17_46768420_G_A	12.325	2.58964						chr13_28339185_C_T	13.7338	2.69015						chr11_6391622_C_T	4.57289	1.71791						chr3_49895172_C_T	13.6842	2.68678		chr17_13015806_C_T	4.44626	1.69493		chr10_110797629_T_C	13.6058	2.68142		chr1_10334635_G_A	12.1463	2.57614		chr11_7060063_G_T	3.14975	1.42305		chr1_183215513_G_A	3	1.38629						chr16_81127868_G_GTACTGCCAAGCCTGGGGAAAGC	3.52354	1.50929
				chr12_51914476_G_A	13.3924	2.6667																										chr6_158762179_G_GT	4.63227	1.72851		chr2_47476481_G_A	4.83794	1.76438		chr7_147903706_C_T	4.66676	1.73462														chr2_55647424_C_T	0.960472	0.480236		chr17_7224553_G_T	12.325	2.58964						chr13_47988638_C_A	13.7338	2.69015						chr11_64599887_CACGGTGAGGGGG_C	4.57289	1.71791						chr4_86194378_GT_G	13.6842	2.68678		chr17_13017746_G_A	4.44626	1.69493		chr10_110812357_T_C	13.6058	2.68142		chr1_10365482_C_G	12.1463	2.57614		chr11_72106094_G_A	3.14975	1.42305		chr1_18876417_G_C	3	1.38629						chr9_38569474_CAG_C	3.50461	1.5051
				chr12_51915393_A_C	13.3924	2.6667																										chr6_158763437_G_T	4.63227	1.72851		chr2_50053543_C_T	4.83794	1.76438		chr7_154804931_C_T	4.66676	1.73462														chr2_98726322_C_T	0.960472	0.480236		chr18_2960710_T_C	12.325	2.58964						chr13_98829518_G_C	13.7338	2.69015						chr11_64648841_C_T	4.57289	1.71791						chr4_86194380_AGT_A	13.6842	2.68678		chr17_1659352_C_G	4.44626	1.69493		chr10_117134079_T_A	13.6058	2.68142		chr1_108898706_C_T	12.1463	2.57614		chr11_73863241_G_A	3.14975	1.42305		chr1_204155021_G_A	3	1.38629						chr9_104598487_GT_G	3.49736	1.50349
				chr12_51916158_G_GAGTCCACTTGTAGGACTCAAAGC	13.3924	2.6667																										chr6_158764542_C_T	4.63227	1.72851		chr2_61031711_G_C	4.83794	1.76438		chr7_18591643_G_A	4.66676	1.73462														chr9_132792773_G_A	0.960472	0.480236		chr19_1219389_G_A	12.325	2.58964						chr14_20456080_G_T	13.7338	2.69015						chr11_64660377_G_A	4.57289	1.71791						chrX_134413953_A_G	13.6842	2.68678		chr17_17213816_G_A	4.44626	1.69493		chr10_120865066_A_G	13.6058	2.68142		chr1_113854953_G_A	12.1463	2.57614		chr12_109179978_A_G	3.14975	1.42305		chr1_20682739_C_T	3	1.38629						chr9_120989077_T_G	3.49016	1.50189
				chr12_51916177_A_T	13.3924	2.6667																										chr6_160714818_A_G	4.63227	1.72851		chr2_68646176_G_A	4.83794	1.76438		chr7_21658901_G_A	4.66676	1.73462														chr4_79984835_GC_G	0.957356	0.478678		chr19_8536533_C_T	12.325	2.58964						chr14_49635064_T_A	13.7338	2.69015						chr11_64690452_C_G	4.57289	1.71791						chr14_102084498_C_A	13.6842	2.68677		chr17_1752722_C_T	4.44626	1.69493		chr10_126017283_TTA_T	13.6058	2.68142		chr1_113900138_A_G	12.1463	2.57614		chr12_110641150_G_C	3.14975	1.42305		chr1_21564139_G_A	3	1.38629						chr3_185193392_C_T	3.4848	1.50069
				chr12_52291356_C_T	13.3924	2.6667																										chr6_161785885_C_T	4.63227	1.72851		chr2_71598648_C_T	4.83794	1.76438		chr7_2225496_G_A	4.66676	1.73462														chr10_78009890_G_A	0.956931	0.478466		chr1_11974776_C_T	12.325	2.58964						chr14_74065269_T_C	13.7338	2.69015						chr11_64737018_G_A	4.57289	1.71791						chr5_23526775_TGG_T	13.6841	2.68677		chr17_18021163_T_C	4.44626	1.69493		chr10_126017288_A_T	13.6058	2.68142		chr1_114679592_T_C	12.1463	2.57614		chr12_111470170_G_A	3.14975	1.42305		chr1_225411411_G_A	3	1.38629						chr19_4511761_GAC_G	3.4765	1.49884
				chr12_52428373_T_G	13.3924	2.6667																										chr6_163062210_G_T	4.63227	1.72851		chr2_71681002_G_T	4.83794	1.76438		chr7_23106030_G_A	4.66676	1.73462														chr11_64661050_C_T	0.956931	0.478466		chr1_151428261_C_T	12.325	2.58964						chr14_74065273_CA_C	13.7338	2.69015						chr11_64759835_C_T	4.57289	1.71791						chr10_16840349_TGTAA_T	13.684	2.68676		chr17_18124540_G_A	4.44626	1.69493		chr10_51698604_G_A	13.6058	2.68142		chr1_114733779_C_G	12.1463	2.57614		chr12_119179397_C_T	3.14975	1.42305		chr1_236755191_C_T	3	1.38629						chr6_80007991_AGTTTT_A	3.4765	1.49884
				chr12_53308088_CGA_C	13.3924	2.6667																										chr6_163089273_C_T	4.63227	1.72851		chr2_72147731_A_C	4.83794	1.76438		chr7_30600025_G_T	4.66676	1.73462														chr12_11268104_G_A	0.956931	0.478466		chr1_220205924_C_T	12.325	2.58964						chr14_75985841_G_C	13.7338	2.69015						chr11_65557649_G_A	4.57289	1.71791						chr10_25952153_C_T	13.684	2.68676		chr17_18142761_G_A	4.44626	1.69493		chr10_72008178_C_T	13.6058	2.68142		chr1_11802966_G_A	12.1463	2.57614		chr12_123743858_G_A	3.14975	1.42305		chr1_237566708_G_A	3	1.38629						chr17_41059833_C_T	3.47457	1.49841
				chr12_53309014_C_CCAGACCCTGAGCTGTAATTTGCTTTTCTCTGGCTCAGAGTCTGGGAGGCCCAGATGTGGACTTGTGAGAGGTGGCCTACTCTATCAGGGCGCTGTCAGGTAAGAGGGGACTCTGATTCA	13.3924	2.6667																										chr6_42178313_GC_G	4.63227	1.72851		chr2_73088663_G_A	4.83794	1.76438		chr7_30974479_G_A	4.66676	1.73462														chr14_102903256_G_A	0.956931	0.478466		chr1_47219894_G_GGCCCCCCC	12.325	2.58964						chr14_77286815_G_A	13.7338	2.69015						chr11_65645012_G_A	4.57289	1.71791						chr11_67487010_C_T	13.684	2.68676		chr17_18154176_C_A	4.44626	1.69493		chr10_80275141_G_GC	13.6058	2.68142		chr1_118884983_A_G	12.1463	2.57614		chr12_132257851_C_T	3.14975	1.42305		chr1_29035829_G_A	3	1.38629						chr9_35563364_G_A	3.47329	1.49812
				chr12_53429895_G_A	13.3924	2.6667																										chr6_42938601_G_A	4.63227	1.72851		chr2_85309230_G_A	4.83794	1.76438		chr7_33097290_T_C	4.66676	1.73462														chr15_91005780_C_T	0.956931	0.478466		chr2_165131371_G_T	12.325	2.58964						chr14_93220312_G_GA	13.7338	2.69015						chr11_6614979_C_T	4.57289	1.71791						chr12_11308638_AGGTGGGGTACCTTGGGACTGGTT_A	13.684	2.68676		chr17_18166486_G_A	4.44626	1.69493		chr10_99403864_AG_A	13.6058	2.68142		chr1_119735394_C_T	12.1463	2.57614		chr12_224060_G_A	3.14975	1.42305		chr1_43172866_G_A	3	1.38629						chr8_56113670_C_A	3.47171	1.49777
				chr12_54182382_T_C	13.3924	2.6667																										chr6_42963123_G_A	4.63227	1.72851		chr2_96254863_G_A	4.83794	1.76438		chr7_40316787_A_G	4.66676	1.73462														chr17_30078331_C_T	0.956931	0.478466		chr2_165749840_A_ATAAT	12.325	2.58964						chr15_41886093_GAGGCAGGA_G	13.7338	2.69015						chr11_66690045_C_T	4.57289	1.71791						chr22_50579425_C_T	13.684	2.68676		chr17_19357848_G_A	4.44626	1.69493		chr11_118339453_G_T	13.6058	2.68142		chr1_11974732_G_A	12.1463	2.57614		chr12_32737154_G_A	3.14975	1.42305		chr1_44823310_C_T	3	1.38629						chr12_6869381_G_T	3.41729	1.48553
				chr12_55685233_G_A	13.3924	2.6667																										chr6_42974874_C_A	4.63227	1.72851		chr3_115676446_A_C	4.83794	1.76438		chr7_44539976_G_A	4.66676	1.73462														chr19_41432385_G_A	0.956931	0.478466		chr2_177675474_G_A	12.325	2.58964						chr15_48232763_A_G	13.7338	2.69015						chr11_66692724_G_A	4.57289	1.71791						chr5_39285210_TG_T	13.684	2.68676		chr17_19555879_T_C	4.44626	1.69493		chr11_1238907_G_A	13.6058	2.68142		chr1_119759171_A_G	12.1463	2.57614		chr12_45403152_T_G	3.14975	1.42305		chr1_59911655_TC_T	3	1.38629						chr8_8319254_C_T	3.41729	1.48553
				chr12_55698576_G_GGGAGGACCCACACTGAATGTTTCCCTCTCTCCATAGCTGGCCAGAC	13.3924	2.6667																										chr6_49692889_G_A	4.63227	1.72851		chr3_123618662_G_A	4.83794	1.76438		chr7_4785452_T_TGTAA	4.66676	1.73462														chr19_7141682_C_T	0.956931	0.478466		chr3_114139547_G_A	12.325	2.58964						chr15_48456747_C_T	13.7338	2.69015						chr11_66848904_C_T	4.57289	1.71791						chr7_100752201_CCA_C	13.684	2.68676		chr17_21284974_G_GA	4.44626	1.69493		chr11_125961660_C_T	13.6058	2.68142		chr1_119987019_C_T	12.1463	2.57614		chr12_45416827_G_A	3.14975	1.42305		chr1_70439115_A_AAT	3	1.38629						chr18_44958844_G_T	3.41655	1.48536
				chr12_55721824_C_A	13.3924	2.6667																										chr6_49697878_A_G	4.63227	1.72851		chr3_12528896_C_T	4.83794	1.76438		chr7_50467266_C_T	4.66676	1.73462														chr20_25077753_G_C	0.956931	0.478466		chr4_1959487_G_GC	12.325	2.58964						chr15_50643378_G_T	13.7338	2.69015						chr11_67457687_G_A	4.57289	1.71791						chr8_17952977_C_G	13.684	2.68676		chr17_28634717_G_A	4.44626	1.69493		chr11_126562858_T_C	13.6058	2.68142		chr1_11999027_C_T	12.1463	2.57614		chr12_48776024_G_A	3.14975	1.42305		chr1_94103025_C_T	3	1.38629						chr7_144362670_A_ATGGAGGCTGAGGAGGCCCAGCG	3.41087	1.48407
				chr12_55721827_T_A	13.3924	2.6667																										chr6_52454201_A_G	4.63227	1.72851		chr3_126488205_C_T	4.83794	1.76438		chr7_69899335_C_T	4.66676	1.73462														chr2_25161223_T_C	0.956931	0.478466		chr4_1959489_AAAGT_A	12.325	2.58964						chr15_55430675_AT_A	13.7338	2.69015						chr11_67586198_T_C	4.57289	1.71791						chr8_31059270_G_A	13.684	2.68676		chr17_28739185_G_A	4.44626	1.69493		chr11_1460538_C_CT	13.6058	2.68142		chr1_146018589_G_A	12.1463	2.57614		chr12_48776301_C_T	3.14975	1.42305		chr1_94475688_T_C	3	1.38629						chr10_67606994_G_A	3.39993	1.48159
				chr12_55721830_T_G	13.3924	2.6667																										chr6_53011781_G_A	4.63227	1.72851		chr3_155144384_G_A	4.83794	1.76438		chr7_73434881_G_A	4.66676	1.73462														chr4_186280058_C_T	0.956931	0.478466		chr4_3473601_C_T	12.325	2.58964						chr15_99712668_G_A	13.7338	2.69015						chr11_67610417_G_A	4.57289	1.71791						chr8_33500327_C_T	13.684	2.68676		chr17_28959168_G_A	4.44626	1.69493		chr11_20077993_G_A	13.6058	2.68142		chr1_147201406_G_A	12.1463	2.57614		chr12_49094296_G_C	3.14975	1.42305		chr20_18526523_G_T	3	1.38629						chr10_97601990_G_A	3.39993	1.48159
				chr12_56004464_C_T	13.3924	2.6667																										chr6_55874475_G_A	4.63227	1.72851		chr3_155166994_G_A	4.83794	1.76438		chr7_73595909_G_A	4.66676	1.73462														chr5_95482489_G_C	0.956931	0.478466		chr5_128361741_C_T	12.325	2.58964						chr16_1200305_G_A	13.7338	2.69015						chr11_67610442_A_G	4.57289	1.71791						chrX_48685632_A_T	13.684	2.68676		chr17_29578766_C_T	4.44626	1.69493		chr11_2166654_G_C	13.6058	2.68142		chr1_147272194_G_A	12.1463	2.57614		chr12_53425242_G_A	3.14975	1.42305		chr20_3679524_GTCCA_G	3	1.38629						chr14_94378547_CG_C	3.39993	1.48159
				chr12_56004515_C_CA	13.3924	2.6667																										chr6_72235649_G_C	4.63227	1.72851		chr3_158122111_C_T	4.83794	1.76438		chr7_74035400_G_T	4.66676	1.73462														chr7_2526869_C_T	0.956931	0.478466		chr6_116121263_C_G	12.325	2.58964						chr16_1206208_G_A	13.7338	2.69015						chr11_679811_C_T	4.57289	1.71791						chr9_136505042_T_G	13.6839	2.68675		chr17_29583560_C_T	4.44626	1.69493		chr11_2775967_G_A	13.6058	2.68142		chr1_147272267_T_C	12.1463	2.57614		chr12_57037067_G_A	3.14975	1.42305		chr20_41423591_G_A	3	1.38629						chr15_44600567_G_A	3.39993	1.48159
				chr12_56004521_G_T	13.3924	2.6667																										chr6_72258256_C_T	4.63227	1.72851		chr3_165013001_TAG_T	4.83794	1.76438		chr7_74508132_G_A	4.66676	1.73462														chr8_26864291_A_G	0.956931	0.478466		chr7_138721898_TC_T	12.325	2.58964						chr16_1215547_C_T	13.7338	2.69015						chr11_68041287_C_T	4.57289	1.71791						chr10_51698460_T_TG	13.6838	2.68675		chr17_30971101_GT_G	4.44626	1.69493		chr11_2776029_G_A	13.6058	2.68142		chr1_147619694_A_AC	12.1463	2.57614		chr12_57476636_C_T	3.14975	1.42305		chr20_42084781_G_A	3	1.38629						chr17_16001969_C_T	3.39993	1.48159
				chr12_56004525_A_C	13.3924	2.6667																										chr6_75892554_C_T	4.63227	1.72851		chr3_172925457_C_CAACT	4.83794	1.76438		chr7_75979538_G_A	4.66676	1.73462														chr4_108027694_C_A	0.953515	0.476758		chr8_27543779_G_T	12.325	2.58964						chr16_1791700_G_A	13.7338	2.69015						chr11_68041814_A_G	4.57289	1.71791						chr17_60662993_A_G	13.6838	2.68675		chr17_31296213_T_C	4.44626	1.69493		chr11_637504_C_T	13.6058	2.68142		chr1_147758648_G_T	12.1463	2.57614		chr12_7088719_G_A	3.14975	1.42305		chr20_45208138_C_T	3	1.38629						chr17_28981883_G_A	3.39993	1.48159
				chr12_56088128_TCA_T	13.3924	2.6667																										chr6_77462776_C_A	4.63227	1.72851		chr3_183041679_T_G	4.83794	1.76438		chr7_75985964_C_T	4.66676	1.73462														chr16_55819569_G_A	0.952813	0.476407		chr9_12709151_A_AACTC	12.325	2.58964						chr16_1792128_A_T	13.7338	2.69015						chr11_68914919_C_T	4.57289	1.71791						chr17_64496425_G_A	13.6838	2.68675		chr17_35004478_G_A	4.44626	1.69493		chr11_64211358_C_T	13.6058	2.68142		chr1_147759027_G_T	12.1463	2.57614		chr12_85286896_G_A	3.14975	1.42305		chr20_5314162_C_T	3	1.38629						chr1_36085986_G_A	3.39993	1.48159
				chr12_57015804_T_A	13.3924	2.6667																										chr6_80168884_G_T	4.63227	1.72851		chr3_184242654_C_T	4.83794	1.76438		chr7_80646809_AG_A	4.66676	1.73462														chr16_70809809_G_A	0.949793	0.474897		chrX_100670877_C_T	12.325	2.58964						chr16_2093698_C_T	13.7338	2.69015						chr11_71435704_G_A	4.57289	1.71791						chr20_41204463_C_T	13.6838	2.68675		chr17_3681963_C_G	4.44626	1.69493		chr11_65642373_C_T	13.6058	2.68142		chr1_147759028_G_T	12.1463	2.57614		chr12_88130416_T_A	3.14975	1.42305		chr22_19041181_G_C	3	1.38629						chr2_218389885_C_T	3.39993	1.48159
				chr12_57145097_A_T	13.3924	2.6667																										chr6_89271678_C_T	4.63227	1.72851		chr3_185519213_G_A	4.83794	1.76438		chr7_80661148_G_A	4.66676	1.73462														chr2_233309263_C_T	0.949793	0.474897		chrX_123326164_G_A	12.325	2.58964						chr16_2498293_G_A	13.7338	2.69015						chr11_74003921_G_A	4.57289	1.71791						chr22_40681485_TG_T	13.6838	2.68675		chr17_3898530_A_T	4.44626	1.69493		chr11_66043010_C_T	13.6058	2.68142		chr1_150556273_G_A	12.1463	2.57614		chr13_24249477_G_A	3.14975	1.42305		chr22_20242537_C_T	3	1.38629						chr2_71658981_G_A	3.39993	1.48159
				chr12_57145427_C_T	13.3924	2.6667																										chr7_100607806_A_C	4.63227	1.72851		chr3_189972888_C_T	4.83794	1.76438		chr7_87406431_C_T	4.66676	1.73462														chr8_31058542_A_G	0.949793	0.474897		chrX_143884289_C_G	12.325	2.58964						chr16_29813721_GTT_G	13.7338	2.69015						chr11_74457406_C_T	4.57289	1.71791						chr22_50526477_C_T	13.6838	2.68675		chr17_3936377_G_A	4.44626	1.69493		chr11_66347169_G_A	13.6058	2.68142		chr1_150558029_TG_T	12.1463	2.57614		chr13_28322832_A_C	3.14975	1.42305		chr22_25207162_C_T	3	1.38629						chr3_45973175_A_G	3.39993	1.48159
				chr12_57158567_C_T	13.3924	2.6667																										chr7_100626830_T_G	4.63227	1.72851		chr3_189972967_C_T	4.83794	1.76438		chr7_88208526_A_C	4.66676	1.73462														chr6_29943334_ACC_A	0.949252	0.474626		chrX_18642035_T_C	12.325	2.58964						chr16_30067498_A_G	13.7338	2.69015						chr11_77147796_A_G	4.57289	1.71791						chr3_43079843_C_A	13.6838	2.68675		chr17_3951357_C_CAGGGCCTCGATGGCACTCTCGGCGTTGCGTTCCTGCAGAATAGAAGGCCGGCAGGCAGTCTGTCCCTGCTGCCCCCCGCAGACCACCCCCTTGG	4.44626	1.69493		chr11_77205518_C_A	13.6058	2.68142		chr1_150558635_G_A	12.1463	2.57614		chr13_35628181_T_C	3.14975	1.42305		chr22_33274443_G_C	3	1.38629						chr6_24504876_TC_T	3.39993	1.48159
				chr12_57161106_A_AT	13.3924	2.6667																										chr7_100629262_C_T	4.63227	1.72851		chr3_189987609_T_C	4.83794	1.76438		chr7_92242089_C_T	4.66676	1.73462														chr15_75348974_C_CGGCA	0.948054	0.474027		chrX_18642039_TC_T	12.325	2.58964						chr16_53649068_G_A	13.7338	2.69015						chr11_77160985_C_T	4.57289	1.71791						chr5_39285201_AT_A	13.6838	2.68675		chr17_40093313_CT_C	4.44626	1.69493		chr11_77207297_AGT_A	13.6058	2.68142		chr1_150558649_G_T	12.1463	2.57614		chr14_24103201_G_A	3.14975	1.42305		chr2_135844558_C_T	3	1.38629						chr6_7570558_G_A	3.39993	1.48159
				chr12_57161107_G_GCCTGCCC	13.3924	2.6667																										chr7_103594484_T_C	4.63227	1.72851		chr3_196060199_A_G	4.83794	1.76438		chr7_92499777_G_A	4.66676	1.73462														chr1_21879108_T_C	0.948054	0.474027		chrX_38285757_TCCTG_T	12.325	2.58964						chr16_56514595_A_C	13.7338	2.69015						chr11_77179097_C_T	4.57289	1.71791						chr5_96785801_A_T	13.6838	2.68675		chr17_41502730_G_A	4.44626	1.69493		chr11_77214674_G_A	13.6058	2.68142		chr1_150559317_C_T	12.1463	2.57614		chr14_37592635_A_C	3.14975	1.42305		chr2_15945556_G_T	3	1.38629						chr6_89257692_A_G	3.39993	1.48159
				chr12_57161110_C_CTTCCGGTCTGTGCCATTGAGCAGTATCGTCTCGATGCGGTCGTAGAAGGCATCCACCCAGTAGA	13.3924	2.6667																										chr7_103989280_G_A	4.63227	1.72851		chr3_196324320_G_A	4.83794	1.76438		chr7_92504891_C_T	4.66676	1.73462														chr11_105035163_G_A	0.946229	0.473114		chrX_49212795_T_A	12.325	2.58964						chr16_56890320_G_A	13.7338	2.69015						chr11_77179834_C_T	4.57289	1.71791						chr1_214384071_G_A	13.6837	2.68674		chr17_41765018_C_T	4.44626	1.69493		chr12_109800624_A_T	13.6058	2.68142		chr1_150559362_G_A	12.1463	2.57614		chr14_45136492_G_C	3.14975	1.42305		chr2_166228720_C_T	3	1.38629						chr8_139732095_C_T	3.39993	1.48159
				chr12_57194452_T_C	13.3924	2.6667																										chr7_107663435_G_A	4.63227	1.72851		chr3_38479793_G_A	4.83794	1.76438		chr7_97009871_G_C	4.66676	1.73462														chr13_31802291_TA_T	0.946229	0.473114		chrX_54753741_TCA_T	12.325	2.58964						chr16_67154761_TC_T	13.7338	2.69015						chr11_77180404_C_T	4.57289	1.71791						chr1_110345550_C_T	13.6837	2.68673		chr17_41872084_G_A	4.44626	1.69493		chr12_111509972_T_C	13.6058	2.68142		chr1_154273538_C_T	12.1463	2.57614		chr14_67766258_C_T	3.14975	1.42305		chr2_176093390_A_G	3	1.38629						chr2_95951363_G_A	3.39914	1.48141
				chr12_57194454_T_TAGCA	13.3924	2.6667																										chr7_107683536_G_A	4.63227	1.72851		chr3_38761275_A_G	4.83794	1.76438		chr7_99011199_G_A	4.66676	1.73462														chr14_87986597_T_C	0.946229	0.473114		chrX_55017611_C_T	12.325	2.58964						chr16_67154767_TGC_T	13.7338	2.69015						chr11_836426_G_A	4.57289	1.71791						chr1_18889410_CA_C	13.6837	2.68673		chr17_42907628_G_A	4.44626	1.69493		chr12_45348196_G_A	13.6058	2.68142		chr1_154601243_G_A	12.1463	2.57614		chr14_75005906_A_G	3.14975	1.42305		chr2_208239125_A_G	3	1.38629						chr21_37157180_G_A	3.39775	1.48109
				chr12_57205579_T_C	13.3924	2.6667																										chr7_107791833_C_T	4.63227	1.72851		chr3_43081011_G_A	4.83794	1.76438		chr8_104392917_G_A	4.66676	1.73462														chr19_43546062_C_T	0.946229	0.473114		chrX_71167760_G_A	12.325	2.58964						chr16_67154773_A_AGTACG	13.7338	2.69015						chr11_9021932_C_G	4.57289	1.71791						chr12_9164169_G_A	13.6837	2.68673		chr17_43953313_G_C	4.44626	1.69493		chr12_47978301_G_A	13.6058	2.68142		chr1_155140236_G_C	12.1463	2.57614		chr14_78803622_G_A	3.14975	1.42305		chr2_209878017_G_C	3	1.38629						chr9_35906604_C_CCA	3.39716	1.48096
				chr12_57477530_G_A	13.3924	2.6667																										chr7_107793876_G_A	4.63227	1.72851		chr3_47004316_C_T	4.83794	1.76438		chr8_112638704_G_A	4.66676	1.73462														chr8_58492376_G_C	0.946229	0.473114		chrX_71387384_G_A	12.325	2.58964						chr16_67154777_GC_G	13.7338	2.69015						chr11_95827796_C_G	4.57289	1.71791						chr13_110179279_C_T	13.6837	2.68673		chr17_44253327_C_T	4.44626	1.69493		chr12_52286360_G_T	13.6058	2.68142		chr1_155239997_C_G	12.1463	2.57614		chr14_79697909_G_A	3.14975	1.42305		chr2_21037249_C_T	3	1.38629						chr8_10554002_TG_T	3.37842	1.47669
				chr12_57572688_G_A	13.3924	2.6667																										chr7_113918834_C_T	4.63227	1.72851		chr3_47019836_G_A	4.83794	1.76438		chr8_117161884_T_C	4.66676	1.73462														chr9_137213809_G_A	0.946229	0.473114		chrX_85963787_C_A	12.325	2.58964						chr16_67154780_GCAGC_G	13.7338	2.69015						chr11_95862324_C_T	4.57289	1.71791						chr18_31092264_A_G	13.6837	2.68673		chr17_44385073_A_C	4.44626	1.69493		chr12_57203470_G_A	13.6058	2.68142		chr1_156134455_G_A	12.1463	2.57614		chr15_31042009_C_T	3.14975	1.42305		chr2_227140163_G_A	3	1.38629						chr16_984730_A_C	3.37776	1.47654
				chr12_57763763_G_A	13.3924	2.6667																										chr7_116699749_C_T	4.63227	1.72851		chr3_48591931_G_A	4.83794	1.76438		chr8_117837158_C_G	4.66676	1.73462														chr16_53825978_C_T	0.945552	0.472776		chr11_17470200_G_A	12.3248	2.58963						chr16_67165830_A_G	13.7338	2.69015						chr12_100402707_G_A	4.57289	1.71791						chr19_920120_G_GTGGGAGGACAGCAAGGC	13.6837	2.68673		chr17_44398997_C_T	4.44626	1.69493		chr12_6072331_C_T	13.6058	2.68142		chr1_156554368_C_T	12.1463	2.57614		chr15_40418165_C_T	3.14975	1.42305		chr2_232523817_A_AC	3	1.38629						chr1_196779799_A_T	3.37255	1.47535
				chr12_6110476_C_T	13.3924	2.6667																										chr7_127615465_C_T	4.63227	1.72851		chr3_48631085_C_T	4.83794	1.76438		chr8_119795564_C_T	4.66676	1.73462														chr5_90652372_G_A	0.945102	0.472551		chr11_61125801_G_A	12.3248	2.58963						chr16_67166340_G_A	13.7338	2.69015						chr12_100402708_C_A	4.57289	1.71791						chr21_43172093_G_A	13.6837	2.68673		chr17_44860002_A_G	4.44626	1.69493		chr12_71944339_C_T	13.6058	2.68142		chr1_156563795_G_A	12.1463	2.57614		chr15_41849913_CAG_C	3.14975	1.42305		chr2_233618153_C_A	3	1.38629						chr1_22784429_C_T	3.36757	1.47421
				chr12_6121294_G_A	13.3924	2.6667																										chr7_128838651_G_A	4.63227	1.72851		chr3_48632988_C_T	4.83794	1.76438		chr8_131944815_G_A	4.66676	1.73462														chr16_28607078_C_G	0.942856	0.471428		chr11_6616500_C_T	12.3248	2.58963						chr16_879671_C_T	13.7338	2.69015						chr12_101770075_C_G	4.57289	1.71791						chr22_33564865_A_T	13.6837	2.68673		chr17_47744214_T_A	4.44626	1.69493		chr13_24223607_AGCCACTGGCCAGGT_A	13.6058	2.68142		chr1_156563804_C_T	12.1463	2.57614		chr15_41852873_T_TCAGCCTGCTC	3.14975	1.42305		chr2_240742970_G_A	3	1.38629						chr17_29761226_AG_A	3.36587	1.47382
				chr12_66247892_A_AGG	13.3924	2.6667																										chr7_128850904_C_T	4.63227	1.72851		chr3_49421573_C_G	4.83794	1.76438		chr8_143814061_G_A	4.66676	1.73462														chr4_121670000_C_T	0.942856	0.471428		chr12_52364147_T_C	12.3248	2.58963						chr17_1467328_C_G	13.7338	2.69015						chr12_106067799_C_T	4.57289	1.71791						chr3_37007005_A_G	13.6837	2.68673		chr17_4808301_C_T	4.44626	1.69493		chr13_24899504_T_G	13.6058	2.68142		chr1_158620252_A_G	12.1463	2.57614		chr15_43234861_G_A	3.14975	1.42305		chr2_24820078_C_T	3	1.38629						chr1_149784224_C_T	3.36587	1.47382
				chr12_6842997_C_T	13.3924	2.6667																										chr7_128854132_G_A	4.63227	1.72851		chr3_50193168_C_G	4.83794	1.76438		chr8_143924744_G_A	4.66676	1.73462														chr11_2777611_C_CGG	0.942719	0.471359		chr15_41876649_T_G	12.3248	2.58963						chr17_35116888_AT_A	13.7338	2.69015						chr12_106457147_G_A	4.57289	1.71791						chrX_11664753_C_A	13.6837	2.68673		chr17_50358489_C_T	4.44626	1.69493		chr14_103703242_GTCAGTGCGCAGCC_G	13.6058	2.68142		chr1_158620352_G_A	12.1463	2.57614		chr15_58548387_C_T	3.14975	1.42305		chr2_26466779_C_T	3	1.38629						chr5_96935898_G_GC	3.34168	1.46826
				chr12_6845653_G_A	13.3924	2.6667																										chr7_138756461_T_A	4.63227	1.72851		chr3_50193278_G_T	4.83794	1.76438		chr8_143927634_G_A	4.66676	1.73462														chr14_92071010_C_CTGCTGCTGCTGCTGCTGCTGCTGCTGCTGCTGCTGCTGCTGCTGCTGCTGCTGCTG	0.939627	0.469814		chr15_44563126_CT_C	12.3248	2.58963						chr17_43045800_T_C	13.7338	2.69015						chr12_109258309_G_A	4.57289	1.71791						chr6_75848529_C_T	13.6835	2.68673		chr17_50679859_C_G	4.44626	1.69493		chr14_105145769_G_A	13.6058	2.68142		chr1_158662812_C_T	12.1463	2.57614		chr15_58563566_G_C	3.14975	1.42305		chr2_31529335_G_C	3	1.38629						chr16_57430324_G_A	3.33235	1.46611
				chr12_6941443_T_G	13.3924	2.6667																										chr7_140015731_G_A	4.63227	1.72851		chr3_51089256_G_T	4.83794	1.76438		chr8_143934348_C_T	4.66676	1.73462														chr3_184315839_T_C	0.936185	0.468092		chr17_18335594_C_A	12.3248	2.58963						chr17_43755656_C_T	13.7338	2.69015						chr12_111470634_G_A	4.57289	1.71791						chr11_44108206_T_A	13.6835	2.68672		chr17_58204377_G_A	4.44626	1.69493		chr14_23390185_C_T	13.6058	2.68142		chr1_160421109_G_A	12.1463	2.57614		chr15_65197638_G_A	3.14975	1.42305		chr2_44301075_C_T	3	1.38629						chr8_38057098_G_C	3.33235	1.46611
				chr12_7191356_G_C	13.3924	2.6667																										chr7_140015799_G_A	4.63227	1.72851		chr3_53092502_C_T	4.83794	1.76438		chr8_19420442_C_T	4.66676	1.73462														chr8_144054850_C_T	0.931675	0.465837		chr17_29577673_T_G	12.3248	2.58963						chr17_43953306_T_C	13.7338	2.69015						chr12_117243336_G_A	4.57289	1.71791						chr11_45811260_CAG_C	13.6835	2.68672		chr17_58605098_G_A	4.44626	1.69493		chr14_24256032_C_G	13.6058	2.68142		chr1_162761350_G_A	12.1463	2.57614		chr15_65198739_C_T	3.14975	1.42305		chr2_47475112_C_G	3	1.38629						chr3_197705129_C_T	3.32364	1.4641
				chr12_72031634_G_A	13.3924	2.6667																										chr7_142866555_G_A	4.63227	1.72851		chr4_113341878_G_C	4.83794	1.76438		chr8_1945634_CCTGTTCACAACATGCTGCCAGGTAAGGGGACGGGACGGGGCCCAGGGATGGGACAGCAACCGGGGACGGACGTGGGGGGTGCGGAGCGCTGTCAGCCCACCTTAGCGCTTCCCAGTGCAGGACA_C	4.66676	1.73462														chr3_130413557_C_T	0.931213	0.465607		chr17_3591100_C_A	12.3248	2.58963						chr17_44007646_C_G	13.7338	2.69015						chr12_117265414_C_T	4.57289	1.71791						chr19_53811203_G_GT	13.6835	2.68672		chr17_59070934_C_T	4.44626	1.69493		chr15_31160932_T_A	13.6058	2.68142		chr1_162775798_G_T	12.1463	2.57614		chr15_71811594_G_A	3.14975	1.42305		chr2_71682603_C_T	3	1.38629						chr10_32847890_TAA_T	3.32193	1.4637
				chr12_80707931_C_CTCCTTTCGCGCAGGGTGGCGGCTTTTCGCCGGTCAGTGGGGGCAGATTTTCTCTTGCAGGTCTTGCAAGCCCAGATCAG	13.3924	2.6667																										chr7_142914924_C_T	4.63227	1.72851		chr4_137531688_G_A	4.83794	1.76438		chr8_20253174_G_A	4.66676	1.73462														chrX_7843768_A_ACTGTGTGGATG	0.929461	0.464731		chr18_36203151_C_T	12.3248	2.58963						chr17_4898873_G_A	13.7338	2.69015						chr12_121167504_T_C	4.57289	1.71791						chr2_39051202_A_G	13.6835	2.68672		chr17_61467632_A_C	4.44626	1.69493		chr15_42777032_A_G	13.6058	2.68142		chr1_167845668_G_A	12.1463	2.57614		chr15_71813567_G_A	3.14975	1.42305		chr3_119415525_C_T	3	1.38629						chr16_71933983_G_A	3.31158	1.4613
				chr12_80707934_AC_A	13.3924	2.6667																										chr7_142957964_A_G	4.63227	1.72851		chr4_145655354_G_A	4.83794	1.76438		chr8_20253254_C_A	4.66676	1.73462														chr19_45311905_G_A	0.926486	0.463243		chr19_13074031_G_A	12.3248	2.58963						chr17_50064162_G_GTCAT	13.7338	2.69015						chr12_131939258_C_G	4.57289	1.71791						chr3_100296189_C_T	13.6835	2.68672		chr17_63703741_C_T	4.44626	1.69493		chr15_48226565_C_T	13.6058	2.68142		chr1_169111450_A_T	12.1463	2.57614		chr15_77037147_G_A	3.14975	1.42305		chr3_165015986_A_G	3	1.38629						chr6_145635179_TAGAC_T	3.30296	1.4593
				chr12_80708048_A_T	13.3924	2.6667																										chr7_151186851_G_A	4.63227	1.72851		chr4_15984327_G_T	4.83794	1.76438		chr8_22209621_G_A	4.66676	1.73462														chr1_18877612_T_C	0.924051	0.462026		chr1_173914570_G_A	12.3248	2.58963						chr17_50190925_C_T	13.7338	2.69015						chr12_132798456_C_G	4.57289	1.71791						chr5_126810213_C_T	13.6835	2.68672		chr17_63929281_G_A	4.44626	1.69493		chr15_71811537_A_C	13.6058	2.68142		chr1_169470045_G_A	12.1463	2.57614		chr15_78109270_C_T	3.14975	1.42305		chr3_38560374_C_T	3	1.38629						chr14_77027446_TGCTGTTGC_T	3.30284	1.45928
				chr12_80708856_G_C	13.3924	2.6667																										chr7_15387451_C_T	4.63227	1.72851		chr4_15987660_TA_T	4.83794	1.76438		chr8_23027279_G_A	4.66676	1.73462														chr4_71472872_A_G	0.923228	0.461614		chr1_18691772_G_A	12.3248	2.58963						chr17_60623709_C_A	13.7338	2.69015						chr12_15524881_TG_T	4.57289	1.71791						chr9_27212866_C_T	13.6835	2.68672		chr17_65225140_C_T	4.44626	1.69493		chr15_82662174_T_A	13.6058	2.68142		chr1_169477376_T_G	12.1463	2.57614		chr15_90760908_G_GA	3.14975	1.42305		chr3_46995962_C_T	3	1.38629						chr18_47078310_A_AC	3.29449	1.45733
				chr12_91055586_A_C	13.3924	2.6667																										chr7_154769498_G_C	4.63227	1.72851		chr4_166060043_T_C	4.83794	1.76438		chr8_24492501_TAGAG_T	4.66676	1.73462														chr6_29943338_G_GAA	0.922033	0.461016		chr1_228351449_A_T	12.3248	2.58963						chr17_7415939_C_T	13.7338	2.69015						chr12_20701427_T_C	4.57289	1.71791						chr5_74715674_G_A	13.6834	2.68672		chr17_66226027_C_T	4.44626	1.69493		chr16_1790848_G_A	13.6058	2.68142		chr1_169477447_C_T	12.1463	2.57614		chr15_98707678_C_T	3.14975	1.42305		chr3_49027862_C_T	3	1.38629						chr1_33036780_G_C	3.29331	1.45706
				chr12_91151780_A_ATGGCT	13.3924	2.6667																										chr7_155803465_G_T	4.63227	1.72851		chr4_168896548_G_C	4.83794	1.76438		chr8_26864093_G_A	4.66676	1.73462														chr1_173910684_TA_T	0.920221	0.46011		chr1_236751635_C_T	12.3248	2.58963						chr17_7456614_T_C	13.7338	2.69015						chr12_20723189_C_T	4.57289	1.71791						chr9_286626_C_T	13.6833	2.68671		chr17_68539892_C_A	4.44626	1.69493		chr16_298076_C_T	13.6058	2.68142		chr1_169556813_G_A	12.1463	2.57614		chr15_98916752_G_A	3.14975	1.42305		chr3_58110136_G_A	3	1.38629						chr18_31592974_G_A	3.27866	1.45364
				chr12_95978022_C_T	13.3924	2.6667																										chr7_155803556_C_T	4.63227	1.72851		chr4_168921627_G_A	4.83794	1.76438		chr8_27504994_G_A	4.66676	1.73462														chr16_57459688_G_A	0.91835	0.459175		chr22_37765749_G_A	12.3248	2.58963						chr17_75828925_C_T	13.7338	2.69015						chr12_21174664_G_T	4.57289	1.71791						chr1_23875144_C_T	13.6833	2.68671		chr17_68600654_G_A	4.44626	1.69493		chr16_56904402_G_A	13.6058	2.68142		chr1_169731936_C_T	12.1463	2.57614		chr15_99712535_CA_C	3.14975	1.42305		chr3_58130825_G_A	3	1.38629						chr19_45494994_C_T	3.27866	1.45364
				chr12_98515959_A_G	13.3924	2.6667																										chr7_2069229_G_A	4.63227	1.72851		chr4_169599122_C_G	4.83794	1.76438		chr8_27803418_G_A	4.66676	1.73462														chr1_20652643_G_A	0.91835	0.459175		chr2_162272384_G_A	12.3248	2.58963						chr17_80885044_G_A	13.7338	2.69015						chr12_21542532_A_C	4.57289	1.71791						chr1_56931858_A_C	13.6833	2.68671		chr17_7010419_T_C	4.44626	1.69493		chr16_66469665_AT_A	13.6058	2.68142		chr1_170726326_T_C	12.1463	2.57614		chr16_16154638_C_T	3.14975	1.42305		chr3_81586144_C_G	3	1.38629						chr19_9126022_G_GATGGT	3.27731	1.45332
				chr12_98597922_C_T	13.3924	2.6667																										chr7_21742087_CAA_C	4.63227	1.72851		chr4_17490735_C_G	4.83794	1.76438		chr8_28717441_C_T	4.66676	1.73462														chr6_43517146_C_T	0.91835	0.459175		chr2_216043942_C_T	12.3248	2.58963						chr17_8229438_AG_A	13.7338	2.69015						chr12_224484_G_A	4.57289	1.71791						chr10_72161537_C_T	13.6833	2.68671		chr17_7286502_T_C	4.44626	1.69493		chr16_72021294_C_T	13.6058	2.68142		chr1_175356436_C_T	12.1463	2.57614		chr16_2244439_G_C	3.14975	1.42305		chr4_122743508_G_A	3	1.38629						chr14_73105898_AAG_A	3.26534	1.45052
				chr13_110210021_GCCCTGGCA_G	13.3924	2.6667																										chr7_22976267_G_A	4.63227	1.72851		chr4_1801716_C_T	4.83794	1.76438		chr8_30689204_A_G	4.66676	1.73462														chr2_15940694_CGGAGA_C	0.916168	0.458084		chr2_216475345_C_A	12.3248	2.58963						chr18_52340789_T_C	13.7338	2.69015						chr12_227613_C_A	4.57289	1.71791						chr11_45928564_G_A	13.6833	2.68671		chr17_7290297_C_T	4.44626	1.69493		chr16_854696_C_T	13.6058	2.68142		chr1_175396670_G_A	12.1463	2.57614		chr16_23452921_G_A	3.14975	1.42305		chr4_15563485_C_T	3	1.38629						chr19_4511759_C_CCA	3.26534	1.45052
				chr13_110450317_G_A	13.3924	2.6667																										chr7_24710305_G_A	4.63227	1.72851		chr4_1801999_G_A	4.83794	1.76438		chr8_30696451_T_C	4.66676	1.73462														chr2_73938978_C_G	0.914972	0.457486		chr3_55074178_C_CTCTGCTTT	12.3248	2.58963						chr18_63710363_T_C	13.7338	2.69015						chr12_39357412_C_A	4.57289	1.71791						chr12_105111136_G_A	13.6833	2.68671		chr17_7415791_G_A	4.44626	1.69493		chr16_8569904_C_T	13.6058	2.68142		chr1_175403416_G_A	12.1463	2.57614		chr16_67286317_C_G	3.14975	1.42305		chr4_169576995_G_A	3	1.38629						chr8_38057101_C_T	3.26534	1.45052
				chr13_111303036_C_T	13.3924	2.6667																										chr7_2541339_C_T	4.63227	1.72851		chr4_1807215_G_A	4.83794	1.76438		chr8_31088965_C_T	4.66676	1.73462														chr5_67145241_G_A	0.914368	0.457184		chr3_70959341_C_A	12.3248	2.58963						chr18_79715423_C_T	13.7338	2.69015						chr12_40310614_C_T	4.57289	1.71791						chr12_39351820_CT_C	13.6833	2.68671		chr17_74299780_C_T	4.44626	1.69493		chr16_88429233_C_T	13.6058	2.68142		chr1_181763452_G_A	12.1463	2.57614		chr16_70255822_G_A	3.14975	1.42305		chr4_1805434_C_T	3	1.38629						chr12_38320383_G_A	3.24736	1.4463
				chr13_113149200_TACGTGGACCGCAACAGC_T	13.3924	2.6667																										chr7_27094670_C_T	4.63227	1.72851		chr4_186208943_G_A	4.83794	1.76438		chr8_31090508_G_C	4.66676	1.73462														chr6_32584355_TCTTAG_T	0.913326	0.456663		chr4_113360849_G_A	12.3248	2.58963						chr19_10287149_TGCCCTTCTGGGTGCGCATGA_T	13.7338	2.69015						chr12_40314006_C_T	4.57289	1.71791						chr16_8804845_T_C	13.6833	2.68671		chr17_75728409_A_G	4.44626	1.69493		chr16_88841935_C_A	13.6058	2.68142		chr1_182585573_G_A	12.1463	2.57614		chr16_72958203_A_G	3.14975	1.42305		chr4_25674561_G_C	3	1.38629						chr1_12860036_G_T	3.23705	1.44387
				chr13_23335684_C_T	13.3924	2.6667																										chr7_30922153_G_A	4.63227	1.72851		chr4_186209260_A_G	4.83794	1.76438		chr8_43173728_ACC_A	4.66676	1.73462														chr2_232535158_G_A	0.903549	0.451775		chr4_67744569_G_A	12.3248	2.58963						chr19_10358117_C_A	13.7338	2.69015						chr12_41025231_G_A	4.57289	1.71791						chr3_143832197_C_A	13.6833	2.68671		chr17_75750112_TGAACTGGACCG_T	4.44626	1.69493		chr16_89193833_GC_G	13.6058	2.68142		chr1_182585778_C_T	12.1463	2.57614		chr16_72959467_C_T	3.14975	1.42305		chr4_40349139_T_A	3	1.38629						chr1_211481277_G_A	3.23278	1.44286
				chr13_23336729_G_A	13.3924	2.6667																										chr7_34153269_G_A	4.63227	1.72851		chr4_25145129_G_GC	4.83794	1.76438		chr8_43199546_A_C	4.66676	1.73462														chr9_92517704_G_A	0.903549	0.451775		chr5_132335935_C_T	12.3248	2.58963						chr19_11209059_C_G	13.7338	2.69015						chr12_45348536_C_T	4.57289	1.71791						chr3_164992178_GTA_G	13.6833	2.68671		chr17_75752276_A_G	4.44626	1.69493		chr17_10414442_T_C	13.6058	2.68142		chr1_183243294_T_C	12.1463	2.57614		chr16_78432693_C_T	3.14975	1.42305		chr4_5797075_G_A	3	1.38629						chr6_159800247_GCGTGGGCAGCA_G	3.23102	1.44244
				chr13_23339926_A_G	13.3924	2.6667																										chr7_44064948_A_G	4.63227	1.72851		chr4_26489244_G_A	4.83794	1.76438		chr8_47782486_C_T	4.66676	1.73462														chr21_36719894_C_T	0.900242	0.450121		chr5_35873603_A_G	12.3248	2.58963						chr19_11243858_C_T	13.7338	2.69015						chr12_49323602_A_G	4.57289	1.71791						chr7_107548296_A_G	13.6833	2.68671		chr17_76468831_C_T	4.44626	1.69493		chr17_10418964_T_C	13.6058	2.68142		chr1_183563477_C_A	12.1463	2.57614		chr16_81919653_C_T	3.14975	1.42305		chr4_758811_TTG_T	3	1.38629						chr18_63723131_T_C	3.22942	1.44206
				chr13_24249810_C_T	13.3924	2.6667																										chr7_44145567_C_A	4.63227	1.72851		chr4_2824612_G_A	4.83794	1.76438		chr8_47887546_C_A	4.66676	1.73462														chr2_15940685_CGG_C	0.898682	0.449341		chr6_100655760_T_C	12.3248	2.58963						chr19_12664827_C_T	13.7338	2.69015						chr12_49323972_C_T	4.57289	1.71791						chr1_197102912_AAT_A	13.6831	2.68669		chr17_7849251_G_A	4.44626	1.69493		chr17_1726022_G_A	13.6058	2.68142		chr1_186015326_G_T	12.1463	2.57614		chr16_83670949_G_A	3.14975	1.42305		chr4_78372851_CTGCAAGAGTAAG_C	3	1.38629						chr19_54829965_AAC_A	3.20252	1.43568
				chr13_25570836_G_GGGCCAGC	13.3924	2.6667																										chr7_44147830_G_A	4.63227	1.72851		chr4_3140559_G_T	4.83794	1.76438		chr8_47962999_T_A	4.66676	1.73462														chr14_58432438_AG_A	0.897638	0.448819		chr6_109776994_G_T	12.3248	2.58963						chr19_15180789_C_A	13.7338	2.69015						chr12_49327251_C_G	4.57289	1.71791						chr12_102843662_C_G	13.6831	2.68669		chr17_7902943_G_C	4.44626	1.69493		chr17_1726427_G_A	13.6058	2.68142		chr1_186086336_C_T	12.1463	2.57614		chr16_870028_G_C	3.14975	1.42305		chr4_88097556_A_C	3	1.38629						chr6_77485441_ATATATCATATATATCATATATATCATGTC_A	3.19638	1.43422
				chr13_25570842_GATAA_G	13.3924	2.6667																										chr7_44515878_G_A	4.63227	1.72851		chr4_38796558_C_T	4.83794	1.76438		chr8_47975831_C_T	4.66676	1.73462														chr15_41572548_T_C	0.896907	0.448453		chr7_23140784_C_T	12.3248	2.58963						chr19_17188011_G_A	13.7338	2.69015						chr12_49954171_C_T	4.57289	1.71791						chr16_4115103_G_A	13.6831	2.68669		chr17_7906897_G_A	4.44626	1.69493		chr17_44071171_T_TC	13.6058	2.68142		chr1_186117053_A_G	12.1463	2.57614		chr16_89532529_A_G	3.14975	1.42305		chr5_119221039_G_T	3	1.38629						chr14_24440423_C_A	3.19073	1.43288
				chr13_25570850_CAT_C	13.3924	2.6667																										chr7_44538948_G_A	4.63227	1.72851		chr4_39216129_C_A	4.83794	1.76438		chr8_52642752_G_A	4.66676	1.73462														chr9_130862802_G_A	0.896907	0.448453		chr7_73607369_G_A	12.3248	2.58963						chr19_18868656_C_T	13.7338	2.69015						chr12_51721729_G_A	4.57289	1.71791						chr20_62821812_T_G	13.6831	2.68669		chr17_80089776_G_A	4.44626	1.69493		chr17_48598102_C_G	13.6058	2.68142		chr1_186119838_C_T	12.1463	2.57614		chr17_1484177_G_A	3.14975	1.42305		chr5_132393676_G_T	3	1.38629						chr11_63083303_G_A	3.1839	1.43124
				chr13_25570854_T_G	13.3924	2.6667																										chr7_47280353_G_A	4.63227	1.72851		chr4_42962946_C_T	4.83794	1.76438		chr8_58500013_ACTTAC_A	4.66676	1.73462														chr6_32584185_C_CT	0.888915	0.444457		chr7_95315477_G_A	12.3248	2.58963						chr19_47741385_C_T	13.7338	2.69015						chr12_56085068_G_A	4.57289	1.71791						chr3_134177940_C_A	13.6831	2.68669		chr17_80105775_C_A	4.44626	1.69493		chr17_50191828_G_A	13.6058	2.68142		chr1_186300163_G_C	12.1463	2.57614		chr17_17223960_G_A	3.14975	1.42305		chr5_132659445_T_C	3	1.38629						chr5_111092611_C_T	3.17991	1.43029
				chr13_25570855_A_G	13.3924	2.6667																										chr7_48234150_A_T	4.63227	1.72851		chr4_4860258_T_G	4.83794	1.76438		chr8_6414811_A_T	4.66676	1.73462														chr11_108345884_C_T	0.88789	0.443945		chr9_92514655_G_A	12.3248	2.58963						chr1_110061565_T_A	13.7338	2.69015						chr12_57183855_G_A	4.57289	1.71791						chr3_38029538_A_C	13.6831	2.68669		chr17_80117075_A_G	4.44626	1.69493		chr17_58565800_G_C	13.6058	2.68142		chr1_18735758_G_A	12.1463	2.57614		chr17_17794723_G_C	3.14975	1.42305		chr5_13762774_G_A	3	1.38629						chr20_30814308_GC_G	3.17068	1.42808
				chr13_25570859_G_GA	13.3924	2.6667																										chr7_48481026_A_G	4.63227	1.72851		chr4_52028813_A_G	4.83794	1.76438		chr8_67506879_G_A	4.66676	1.73462														chr11_124649754_C_A	0.88789	0.443945		chrX_18642080_C_T	12.3248	2.58963						chr1_110340172_G_A	13.7338	2.69015						chr12_57748590_G_A	4.57289	1.71791						chr4_86029272_G_A	13.6831	2.68669		chr17_80346262_C_T	4.44626	1.69493		chr17_68539392_C_T	13.6058	2.68142		chr1_192810219_C_T	12.1463	2.57614		chr17_19706743_AGGCACTGGCTGGACCAACCTGGAAACAGAG_A	3.14975	1.42305		chr5_168749559_C_T	3	1.38629						chr15_65625795_T_C	3.16993	1.4279
				chr13_25570862_CT_C	13.3924	2.6667																										chr7_5977638_G_A	4.63227	1.72851		chr4_55424598_G_A	4.83794	1.76438		chr8_69589089_G_A	4.66676	1.73462														chr12_20855146_T_TAATTG	0.88789	0.443945		chrX_38072136_G_A	12.3248	2.58963						chr1_147287686_G_A	13.7338	2.69015						chr12_6034819_G_A	4.57289	1.71791						chr5_140694267_G_A	13.6831	2.68669		chr17_8118081_TTCTG_T	4.44626	1.69493		chr17_7632007_C_T	13.6058	2.68142		chr1_193076979_G_T	12.1463	2.57614		chr17_30271338_G_A	3.14975	1.42305		chr5_172339702_C_T	3	1.38629						chr22_40681329_C_T	3.16993	1.4279
				chr13_25570864_CT_C	13.3924	2.6667																										chr7_70790431_G_A	4.63227	1.72851		chr4_55438503_C_T	4.83794	1.76438		chr8_71216764_A_G	4.66676	1.73462														chr14_23403415_C_A	0.88789	0.443945		chrX_38401381_G_C	12.3248	2.58963						chr1_155238215_T_C	13.7338	2.69015						chr12_6065244_A_G	4.57289	1.71791						chr5_96429316_A_G	13.6831	2.68669		chr17_82082414_C_T	4.44626	1.69493		chr17_80107867_G_A	13.6058	2.68142		chr1_197002556_C_T	12.1463	2.57614		chr17_3658153_C_T	3.14975	1.42305		chr5_177607372_C_T	3	1.38629						chr19_54829458_C_CA	3.16312	1.42626
				chr13_25570874_T_G	13.3924	2.6667																										chr7_73607366_C_G	4.63227	1.72851		chr4_55953174_T_C	4.83794	1.76438		chr8_94400390_T_A	4.66676	1.73462														chr14_45164444_A_G	0.88789	0.443945		chr11_118342600_T_TGA	12.3246	2.58961						chr1_169555217_C_T	13.7338	2.69015						chr12_6528714_C_T	4.57289	1.71791						chr6_109738408_C_T	13.6831	2.68669		chr17_8232058_G_A	4.44626	1.69493		chr17_8016291_G_C	13.6058	2.68142		chr1_197090004_G_A	12.1463	2.57614		chr17_41041001_AG_A	3.14975	1.42305		chr5_178986204_G_A	3	1.38629						chr18_62070463_CAG_C	3.1618	1.42595
				chr13_38688161_C_CCCTGTTTGGTGAGCGACTG	13.3924	2.6667																										chr7_75985131_G_A	4.63227	1.72851		chr4_56490591_C_A	4.83794	1.76438		chr8_9751655_C_T	4.66676	1.73462														chr14_91313931_G_A	0.88789	0.443945		chr11_66531731_G_T	12.3246	2.58961						chr1_205921682_CG_C	13.7338	2.69015						chr12_65463195_G_A	4.57289	1.71791						chr6_49453721_T_C	13.6831	2.68669		chr18_3067314_T_TAC	4.44626	1.69493		chr17_81529106_G_A	13.6058	2.68142		chr1_197347437_T_C	12.1463	2.57614		chr17_41769069_G_A	3.14975	1.42305		chr5_37333476_A_T	3	1.38629						chr10_71694149_G_A	3.15987	1.42548
				chr13_38690267_G_T	13.3924	2.6667																										chr7_80671948_C_T	4.63227	1.72851		chr4_73998205_C_G	4.83794	1.76438		chr8_99642310_C_T	4.66676	1.73462														chr15_40415454_C_T	0.88789	0.443945		chr12_102855209_TG_T	12.3246	2.58961						chr1_21824121_C_T	13.7338	2.69015						chr12_6843396_A_G	4.57289	1.71791						chr19_47886133_TA_T	13.6829	2.68668		chr18_3085083_C_T	4.44626	1.69493		chr17_81812227_G_A	13.6058	2.68142		chr1_198742285_G_T	12.1463	2.57614		chr17_43953345_G_C	3.14975	1.42305		chr5_69269292_C_T	3	1.38629						chr10_71831164_A_C	3.15987	1.42548
				chr13_38691252_C_T	13.3924	2.6667																										chr7_80672015_A_G	4.63227	1.72851		chr4_78384144_G_A	4.83794	1.76438		chr8_99859412_G_A	4.66676	1.73462														chr15_89633858_G_A	0.88789	0.443945		chr13_110491265_GA_G	12.3246	2.58961						chr1_228369139_CA_C	13.7338	2.69015						chr12_80708587_AG_A	4.57289	1.71791						chr16_78425055_G_A	13.6829	2.68668		chr18_3089604_T_C	4.44626	1.69493		chr18_49282017_G_A	13.6058	2.68142		chr1_20086175_G_T	12.1463	2.57614		chr17_44320041_A_C	3.14975	1.42305		chr5_96412381_A_ATTTG	3	1.38629						chr10_79614003_C_T	3.15987	1.42548
				chr13_38692019_G_T	13.3924	2.6667																										chr7_87408065_C_T	4.63227	1.72851		chr4_78489006_G_A	4.83794	1.76438		chr8_99870827_G_A	4.66676	1.73462														chr16_72950717_G_A	0.88789	0.443945		chr14_67783104_C_T	12.3246	2.58961						chr1_2304323_C_T	13.7338	2.69015						chr12_95976658_C_T	4.57289	1.71791						chr17_44323489_G_A	13.6829	2.68668		chr18_36171072_TG_T	4.44626	1.69493		chr19_10362626_C_T	13.6058	2.68142		chr1_201048648_C_T	12.1463	2.57614		chr17_44902447_A_G	3.14975	1.42305		chr6_129143977_G_A	3	1.38629						chr12_111518261_C_T	3.15987	1.42548
				chr13_38692026_G_GTGAGCTCAAA	13.3924	2.6667																										chr7_92222845_A_G	4.63227	1.72851		chr4_88113374_G_A	4.83794	1.76438		chr9_100578301_G_T	4.66676	1.73462														chr17_18140592_C_T	0.88789	0.443945		chr16_16198167_T_C	12.3246	2.58961						chr1_2304363_C_CAG	13.7338	2.69015						chr12_98723736_C_T	4.57289	1.71791						chr19_5828060_G_C	13.6829	2.68668		chr18_36220139_C_A	4.44626	1.69493		chr19_17188034_T_A	13.6058	2.68142		chr1_201085499_G_A	12.1463	2.57614		chr17_47300558_T_C	3.14975	1.42305		chr6_131583097_A_G	3	1.38629						chr12_57037869_C_T	3.15987	1.42548
				chr13_38880623_G_GT	13.3924	2.6667																										chr7_93105083_AT_A	4.63227	1.72851		chr4_88132618_C_T	4.83794	1.76438		chr9_100585874_C_T	4.66676	1.73462														chr17_58195027_C_T	0.88789	0.443945		chr16_5075537_G_A	12.3246	2.58961						chr1_2304365_C_CCACT	13.7338	2.69015						chr13_110493225_C_T	4.57289	1.71791						chr2_71660630_C_T	13.6829	2.68668		chr18_44952396_G_A	4.44626	1.69493		chr19_17193022_C_T	13.6058	2.68142		chr1_201085499_G_T	12.1463	2.57614		chr17_4901999_G_A	3.14975	1.42305		chr6_15627391_G_A	3	1.38629						chr12_88089456_T_C	3.15987	1.42548
				chr13_48456212_C_G	13.3924	2.6667																										chr8_103318693_C_T	4.63227	1.72851		chr4_95152756_C_G	4.83794	1.76438		chr9_101427535_C_T	4.66676	1.73462														chr19_39505449_A_G	0.88789	0.443945		chr19_54128104_G_A	12.3246	2.58961						chr1_2304372_G_GT	13.7338	2.69015						chr13_25579933_G_A	4.57289	1.71791						chr5_37226767_G_A	13.6829	2.68668		chr18_46538290_C_A	4.44626	1.69493		chr19_40609871_G_A	13.6058	2.68142		chr1_201110198_G_A	12.1463	2.57614		chr17_58193776_C_T	3.14975	1.42305		chr6_161548949_C_T	3	1.38629						chr12_88093903_AT_A	3.15987	1.42548
				chr13_50934925_TG_T	13.3924	2.6667																										chr8_103325051_G_C	4.63227	1.72851		chr4_989396_G_A	4.83794	1.76438		chr9_101429901_G_A	4.66676	1.73462														chr19_47839492_A_G	0.88789	0.443945		chr1_45508806_G_A	12.3246	2.58961						chr1_2304374_GT_G	13.7338	2.69015						chr13_28430062_G_A	4.57289	1.71791						chr5_95495017_C_T	13.6829	2.68668		chr18_46563166_G_A	4.44626	1.69493		chr19_41880907_C_T	13.6058	2.68142		chr1_20649086_G_A	12.1463	2.57614		chr17_63972380_G_A	3.14975	1.42305		chr6_163089358_C_T	3	1.38629						chr14_20456812_G_A	3.15987	1.42548
				chr13_50934932_A_ACC	13.3924	2.6667																										chr8_104392917_G_A	4.63227	1.72851		chr5_1216611_C_T	4.83794	1.76438		chr9_104787940_C_T	4.66676	1.73462														chr1_23559362_A_G	0.88789	0.443945		chr2_112019522_T_G	12.3246	2.58961						chr1_2304377_C_CAGGGG	13.7338	2.69015						chr13_30764066_C_T	4.57289	1.71791						chr7_113918477_C_G	13.6829	2.68668		chr18_49097503_A_G	4.44626	1.69493		chr19_48599175_G_C	13.6058	2.68142		chr1_20656140_C_T	12.1463	2.57614		chr17_65225363_G_C	3.14975	1.42305		chr6_17600892_CGCGGCGCCGCCGCCCCCGCAGCTGGGCTATT_C	3	1.38629						chr15_88147386_C_T	3.15987	1.42548
				chr13_50934933_AATTG_A	13.3924	2.6667																										chr8_105801731_G_T	4.63227	1.72851		chr5_126555935_C_T	4.83794	1.76438		chr9_104816298_G_A	4.66676	1.73462														chr2_26480959_G_A	0.88789	0.443945		chr2_120982729_C_G	12.3246	2.58961						chr1_2304379_CT_C	13.7338	2.69015						chr13_32185106_C_T	4.57289	1.71791						chr8_94404152_G_A	13.6829	2.68668		chr18_52923710_C_T	4.44626	1.69493		chr19_48985882_C_T	13.6058	2.68142		chr1_207337329_C_T	12.1463	2.57614		chr17_7224322_C_T	3.14975	1.42305		chr6_52083201_G_A	3	1.38629						chr15_89666937_G_A	3.15987	1.42548
				chr13_50934956_T_TCC	13.3924	2.6667																										chr8_125032242_T_C	4.63227	1.72851		chr5_128446567_C_T	4.83794	1.76438		chr9_105604281_C_T	4.66676	1.73462														chr3_45775798_T_TA	0.88789	0.443945		chr2_219557822_C_T	12.3246	2.58961						chr1_2304382_C_CAG	13.7338	2.69015						chr13_32379820_TTATCA_T	4.57289	1.71791						chr1_156161009_C_CGGGT	13.6827	2.68667		chr18_58335518_C_T	4.44626	1.69493		chr19_50249075_G_A	13.6058	2.68142		chr1_210094397_G_A	12.1463	2.57614		chr17_78117910_G_A	3.14975	1.42305		chr6_5771341_G_A	3	1.38629						chr16_2106902_A_G	3.15987	1.42548
				chr13_51934837_A_ACAAGCCATCTCGGCACAGCGCTGCAGCAGACGAT	13.3924	2.6667																										chr8_125083210_C_T	4.63227	1.72851		chr5_132370108_C_T	4.83794	1.76438		chr9_108893951_C_G	4.66676	1.73462														chr4_95185094_C_T	0.88789	0.443945		chr3_160277443_AT_A	12.3246	2.58961						chr1_2304386_C_CAG	13.7338	2.69015						chr13_36335661_AT_A	4.57289	1.71791						chr1_201283878_C_G	13.6827	2.68667		chr18_6976044_G_A	4.44626	1.69493		chr19_50292349_G_A	13.6058	2.68142		chr1_210094400_C_A	12.1463	2.57614		chr17_7850130_G_A	3.14975	1.42305		chr6_63778036_C_T	3	1.38629						chr16_48192519_C_A	3.15987	1.42548
				chr13_51937520_C_T	13.3924	2.6667																										chr8_134478690_G_C	4.63227	1.72851		chr5_132603489_G_C	4.83794	1.76438		chr9_110136916_C_T	4.66676	1.73462														chr5_168724422_G_A	0.88789	0.443945		chr5_38886187_C_T	12.3246	2.58961						chr1_2304413_C_CA	13.7338	2.69015						chr13_60010606_G_T	4.57289	1.71791						chr15_83891346_T_C	13.6827	2.68667		chr18_7033085_C_T	4.44626	1.69493		chr19_50403109_C_T	13.6058	2.68142		chr1_211481288_TGCCTCTCA_T	12.1463	2.57614		chr17_81529105_C_T	3.14975	1.42305		chr6_70271668_C_T	3	1.38629						chr16_56868301_G_A	3.15987	1.42548
				chr13_77919473_CA_C	13.3924	2.6667																										chr8_134532972_G_T	4.63227	1.72851		chr5_13719002_G_A	4.83794	1.76438		chr9_121326555_T_C	4.66676	1.73462														chr7_113879105_CCT_C	0.88789	0.443945		chr5_42719015_C_T	12.3246	2.58961						chr1_2304415_GA_G	13.7338	2.69015						chr13_75341584_A_G	4.57289	1.71791						chr2_215049812_C_A	13.6827	2.68667		chr18_75287955_C_T	4.44626	1.69493		chr19_51032092_C_T	13.6058	2.68142		chr1_215813799_G_A	12.1463	2.57614		chr18_23846490_G_A	3.14975	1.42305		chr7_100106476_C_T	3	1.38629						chr16_58019002_T_G	3.15987	1.42548
				chr13_83879637_A_ATCTCGGTGTTG	13.3924	2.6667																										chr8_143577121_C_T	4.63227	1.72851		chr5_14405877_G_C	4.83794	1.76438		chr9_122378507_C_T	4.66676	1.73462														chr7_117642528_G_A	0.88789	0.443945		chr6_160064455_C_CG	12.3246	2.58961						chr1_40784334_C_G	13.7338	2.69015						chr13_98721524_A_T	4.57289	1.71791						chr2_72133249_G_A	13.6827	2.68667		chr19_10287042_G_GT	4.44626	1.69493		chr19_6008204_C_T	13.6058	2.68142		chr1_220880375_A_G	12.1463	2.57614		chr18_34812030_G_A	3.14975	1.42305		chr7_103640597_G_A	3	1.38629						chr17_28636999_G_C	3.15987	1.42548
				chr13_98709626_G_A	13.3924	2.6667																										chr8_143811147_G_A	4.63227	1.72851		chr5_146339215_T_C	4.83794	1.76438		chr9_122381466_G_A	4.66676	1.73462														chr9_133436837_GAAGACCCAGCT_G	0.884242	0.442121		chr7_107937096_G_A	12.3246	2.58961						chr1_5874533_C_T	13.7338	2.69015						chr14_105149075_C_T	4.57289	1.71791						chr9_133713037_C_A	13.6827	2.68667		chr19_11201908_C_T	4.44626	1.69493		chr1_118931692_C_G	13.6058	2.68142		chr1_220881299_C_T	12.1463	2.57614		chr19_1066148_GC_G	3.14975	1.42305		chr7_107915635_T_C	3	1.38629						chr17_28738700_G_A	3.15987	1.42548
				chr14_102016980_G_T	13.3924	2.6667																										chr8_143924392_G_A	4.63227	1.72851		chr5_147828020_A_G	4.83794	1.76438		chr9_122392309_T_C	4.66676	1.73462														chr12_52288038_A_T	0.88243	0.441215		chr7_48227336_TC_T	12.3246	2.58961						chr1_63323804_C_G	13.7338	2.69015						chr14_20456854_G_A	4.57289	1.71791						chrX_68210212_TG_T	13.6827	2.68667		chr19_13930129_G_A	4.44626	1.69493		chr1_21829052_G_A	13.6058	2.68142		chr1_22490132_G_A	12.1463	2.57614		chr19_13207393_C_T	3.14975	1.42305		chr7_111767090_C_T	3	1.38629						chr17_41612531_GAGAC_G	3.15987	1.42548
				chr14_102923980_G_A	13.3924	2.6667																										chr8_143925044_G_A	4.63227	1.72851		chr5_148094417_G_A	4.83794	1.76438		chr9_126696392_C_T	4.66676	1.73462														chr6_32584184_G_GT	0.879328	0.439664		chr8_64596913_C_T	12.3246	2.58961						chr1_94063116_C_G	13.7338	2.69015						chr14_22841524_G_C	4.57289	1.71791						chr12_50107615_G_A	13.6826	2.68666		chr19_1395403_C_T	4.44626	1.69493		chr1_40281417_A_G	13.6058	2.68142		chr1_225839313_T_C	12.1463	2.57614		chr19_13212131_G_A	3.14975	1.42305		chr7_111790476_C_T	3	1.38629						chr18_23016905_C_T	3.15987	1.42548
				chr14_102943897_C_T	13.3924	2.6667																										chr8_143925220_G_A	4.63227	1.72851		chr5_149010272_G_A	4.83794	1.76438		chr9_127813435_A_AC	4.66676	1.73462														chr3_132619490_G_C	0.878908	0.439454		chr9_14841464_T_C	12.3246	2.58961						chr1_99915441_A_G	13.7338	2.69015						chr14_23382493_G_A	4.57289	1.71791						chr5_95517323_C_G	13.6826	2.68666		chr19_1395459_C_T	4.44626	1.69493		chr1_6440982_C_G	13.6058	2.68142		chr1_226365090_C_T	12.1463	2.57614		chr19_15191477_G_A	3.14975	1.42305		chr7_117603632_G_T	3	1.38629						chr19_1066148_GC_G	3.15987	1.42548
				chr14_102999661_T_C	13.3924	2.6667																										chr8_143926870_G_A	4.63227	1.72851		chr5_151829038_C_G	4.83794	1.76438		chr9_127871909_T_C	4.66676	1.73462														chr9_133255669_CG_C	0.876219	0.438109		chrX_18642071_G_A	12.3246	2.58961						chr20_37223903_T_C	13.7338	2.69015						chr14_23385038_T_C	4.57289	1.71791						chr10_43114504_G_A	13.6825	2.68666		chr19_14106860_C_T	4.44626	1.69493		chr1_6441004_AC_A	13.6058	2.68142		chr1_226365116_G_C	12.1463	2.57614		chr19_19528071_TGC_T	3.14975	1.42305		chr7_157170421_T_A	3	1.38629						chr19_17202184_G_A	3.15987	1.42548
				chr14_22842632_T_TGTAGGCATAGGGCACCTCGCGGAAGCGCAGTGGTGTGGCACTCTCCCACACGCGGAAC	13.3924	2.6667																										chr8_143933092_G_A	4.63227	1.72851		chr5_151851463_C_T	4.83794	1.76438		chr9_128605476_C_T	4.66676	1.73462														chr10_31521854_A_C	0.869388	0.434694		chrX_18642090_G_T	12.3246	2.58961						chr20_59023737_G_T	13.7338	2.69015						chr14_23388207_C_T	4.57289	1.71791						chr10_110644599_CAGCCA_C	13.6825	2.68665		chr19_14563691_G_A	4.44626	1.69493		chr1_6470565_C_T	13.6058	2.68142		chr1_226402271_G_A	12.1463	2.57614		chr19_3643279_C_T	3.14975	1.42305		chr7_22960286_A_T	3	1.38629						chr19_45553576_G_A	3.15987	1.42548
				chr14_22845806_A_G	13.3924	2.6667																										chr8_144504771_G_A	4.63227	1.72851		chr5_157472371_T_A	4.83794	1.76438		chr9_128946175_G_A	4.66676	1.73462														chr14_37521239_A_AT	0.865403	0.432701		chrX_18642099_TG_T	12.3246	2.58961						chr21_34449435_C_T	13.7338	2.69015						chr14_23417249_G_A	4.57289	1.71791						chr11_6270851_AGGGCGACG_A	13.6825	2.68665		chr19_16495807_A_G	4.44626	1.69493		chr1_6470573_A_T	13.6058	2.68142		chr1_22906800_C_T	12.1463	2.57614		chr19_40733206_C_T	3.14975	1.42305		chr7_66089295_C_A	3	1.38629						chr1_158652499_C_A	3.15987	1.42548
				chr14_23386420_C_G	13.3924	2.6667																										chr8_144505286_G_A	4.63227	1.72851		chr5_161873326_G_GTACACCATGAGGTAAGGATGGC	4.83794	1.76438		chr9_129814061_TCTC_T	4.66676	1.73462														chr5_52905892_C_T	0.8609	0.43045		chrX_18642102_G_A	12.3246	2.58961						chr21_40124324_TG_T	13.7338	2.69015						chr14_23419293_C_T	4.57289	1.71791						chr12_100401785_G_A	13.6825	2.68665		chr19_16496056_T_C	4.44626	1.69493		chr1_7747758_C_T	13.6058	2.68142		chr1_230255275_G_A	12.1463	2.57614		chr19_43544181_G_A	3.14975	1.42305		chr7_83963207_C_T	3	1.38629						chr1_186939048_A_C	3.15987	1.42548
				chr14_23396402_G_T	13.3924	2.6667																										chr8_144505850_C_T	4.63227	1.72851		chr5_168753888_C_T	4.83794	1.76438		chr9_131068227_C_T	4.66676	1.73462														chr17_41034757_G_GTCTCAC	0.860515	0.430257		chrX_18642104_G_A	12.3246	2.58961						chr21_43170526_G_A	13.7338	2.69015						chr14_24269676_C_T	4.57289	1.71791						chr2_178747148_A_T	13.6825	2.68665		chr19_18075829_TC_T	4.44626	1.69493		chr1_9264222_C_T	13.6058	2.68142		chr1_231421048_G_A	12.1463	2.57614		chr19_46621554_C_T	3.14975	1.42305		chr8_17558346_T_C	3	1.38629						chr1_240814726_C_T	3.15987	1.42548
				chr14_23398917_G_A	13.3924	2.6667																										chr8_144506270_T_C	4.63227	1.72851		chr5_169300553_G_A	4.83794	1.76438		chr9_13119594_C_T	4.66676	1.73462														chr7_142750600_A_C	0.855265	0.427632		chrX_38310614_C_A	12.3246	2.58961						chr21_43170631_G_A	13.7338	2.69015						chr14_37592620_G_T	4.57289	1.71791						chr1_18877582_T_C	13.6823	2.68664		chr19_18786639_G_A	4.44626	1.69493		chr20_41533245_C_G	13.6058	2.68142		chr1_235448387_C_T	12.1463	2.57614		chr19_46621605_C_T	3.14975	1.42305		chr8_23028480_GA_G	3	1.38629						chr1_6452037_C_G	3.15987	1.42548
				chr14_23400420_T_C	13.3924	2.6667																										chr8_16120426_A_G	4.63227	1.72851		chr5_177209742_A_G	4.83794	1.76438		chr9_13150554_G_C	4.66676	1.73462														chr1_152312600_CACTG_C	0.854341	0.427171		chrX_47203662_A_C	12.3246	2.58961						chr22_42627371_T_G	13.7338	2.69015						chr14_50247174_C_A	4.57289	1.71791						chr11_31789963_T_TA	13.6823	2.68664		chr19_19197201_A_G	4.44626	1.69493		chr20_59023720_G_A	13.6058	2.68142		chr1_23559245_C_A	12.1463	2.57614		chr19_49835736_C_T	3.14975	1.42305		chr8_24955888_C_G	3	1.38629						chr1_90940482_C_CT	3.15987	1.42548
				chr14_23415392_C_G	13.3924	2.6667																										chr8_17957773_C_G	4.63227	1.72851		chr5_178986225_G_A	4.83794	1.76438		chr9_133064708_G_A	4.66676	1.73462														chr3_149178609_C_G	0.85127	0.425635		chrX_47572879_G_C	12.3246	2.58961						chr2_135162582_C_T	13.7338	2.69015						chr14_50944385_C_A	4.57289	1.71791						chr16_83748251_G_A	13.6823	2.68664		chr19_19199213_G_A	4.44626	1.69493		chr21_42388424_C_T	13.6058	2.68142		chr1_23559350_C_T	12.1463	2.57614		chr19_55027604_C_T	3.14975	1.42305		chr8_47839248_T_C	3	1.38629						chr21_46122932_G_A	3.15987	1.42548
				chr14_23419252_G_GAT	13.3924	2.6667																										chr8_19408646_T_A	4.63227	1.72851		chr5_180616973_G_A	4.83794	1.76438		chr9_133729836_C_A	4.66676	1.73462														chr9_137233909_AGAACAGCACAGCCCCGGCGGACAGGCTGCCCTGTGAGGCCCGGCCCACCCCAAGCCCCCTACACCCCCCACACTCCCCCTCACCGGCCCCTACATGGAGAG_A	0.850922	0.425461		chrX_49218484_G_A	12.3246	2.58961						chr2_151490494_TCC_T	13.7338	2.69015						chr14_64787012_G_A	4.57289	1.71791						chr19_10361523_G_A	13.6823	2.68664		chr19_32843931_C_T	4.44626	1.69493		chr21_46438308_CA_C	13.6058	2.68142		chr1_235709186_C_T	12.1463	2.57614		chr1_11964227_T_C	3.14975	1.42305		chr8_71354785_C_G	3	1.38629						chr22_20887682_A_T	3.15987	1.42548
				chr14_23419256_ATC_A	13.3924	2.6667																										chr8_22195522_T_C	4.63227	1.72851		chr5_180623958_C_T	4.83794	1.76438		chr9_136432491_G_A	4.66676	1.73462														chr14_50915919_G_A	0.841201	0.4206		chr10_93593857_G_C	12.3244	2.5896						chr2_151490497_C_CAGTGG	13.7338	2.69015						chr14_67789361_C_T	4.57289	1.71791						chr5_60928913_G_A	13.6823	2.68664		chr19_32862556_ACGCT_A	4.44626	1.69493		chr21_46554685_A_G	13.6058	2.68142		chr1_236761112_C_T	12.1463	2.57614		chr1_147201266_AG_A	3.14975	1.42305		chr8_99818479_A_G	3	1.38629						chr2_215064183_A_T	3.15987	1.42548
				chr14_23419260_G_GGA	13.3924	2.6667																										chr8_22197358_G_A	4.63227	1.72851		chr5_33944778_A_G	4.83794	1.76438		chr9_136513054_C_T	4.66676	1.73462														chr9_131139280_G_T	0.838845	0.419423		chr11_64210836_G_A	12.3244	2.5896						chr2_169172134_T_A	13.7338	2.69015						chr14_74259750_G_A	4.57289	1.71791						chrX_21649027_G_C	13.6822	2.68663		chr19_33210501_C_T	4.44626	1.69493		chr22_19221400_G_GC	13.6058	2.68142		chr1_236815609_CT_C	12.1463	2.57614		chr1_150558108_C_T	3.14975	1.42305		chr8_99835626_C_T	3	1.38629						chr2_233719592_C_T	3.15987	1.42548
				chr14_23419263_CCT_C	13.3924	2.6667																										chr8_22206941_C_T	4.63227	1.72851		chr5_33944812_C_T	4.83794	1.76438		chr9_137031377_AT_A	4.66676	1.73462														chr1_152309046_C_T	0.836024	0.418012		chr12_108811290_C_T	12.3244	2.5896						chr2_178750498_G_A	13.7338	2.69015						chr14_74509300_G_A	4.57289	1.71791						chr1_197101566_CT_C	13.6821	2.68663		chr19_33512621_C_T	4.44626	1.69493		chr22_43833641_C_T	13.6058	2.68142		chr1_236824181_A_C	12.1463	2.57614		chr1_156538959_C_T	3.14975	1.42305		chr9_104759264_C_T	3	1.38629						chr7_30975859_C_G	3.15987	1.42548
				chr14_23419266_C_A	13.3924	2.6667																										chr8_27461651_G_A	4.63227	1.72851		chr5_53100497_C_T	4.83794	1.76438		chr9_137214602_C_T	4.66676	1.73462														chr22_30555221_C_T	0.836024	0.418012		chr12_20717144_C_T	12.3244	2.5896						chr2_219635799_T_C	13.7338	2.69015						chr14_74529083_C_T	4.57289	1.71791						chr1_94517073_A_G	13.6821	2.68663		chr19_34394022_C_G	4.44626	1.69493		chr22_50061605_A_C	13.6058	2.68142		chr1_236863505_G_A	12.1463	2.57614		chr1_169528068_G_A	3.14975	1.42305		chr9_116698940_C_T	3	1.38629						chr7_48273255_C_T	3.15987	1.42548
				chr14_23419268_T_TGA	13.3924	2.6667																										chr8_27791968_G_A	4.63227	1.72851		chr5_53109729_T_C	4.83794	1.76438		chr9_2032958_G_A	4.66676	1.73462														chr10_67884773_GC_G	0.830814	0.415407		chr12_20752503_G_A	12.3244	2.5896						chr2_25161311_CG_C	13.7338	2.69015						chr14_75022817_G_A	4.57289	1.71791						chr17_30053297_G_A	13.6821	2.68663		chr19_35032620_C_T	4.44626	1.69493		chr22_50061629_T_C	13.6058	2.68142		chr1_23692654_C_T	12.1463	2.57614		chr1_171203919_G_A	3.14975	1.42305		chr9_127502837_C_T	3	1.38629						chr9_121032116_A_G	3.15987	1.42548
				chr14_23419272_CAT_C	13.3924	2.6667																										chr8_2998044_C_T	4.63227	1.72851		chr5_60918264_C_G	4.83794	1.76438		chr9_32480222_CAAAT_C	4.66676	1.73462														chr6_129148991_G_A	0.82927	0.414635		chr16_53652642_AC_A	12.3244	2.5896						chr2_46382533_T_TC	13.7338	2.69015						chr14_76076683_A_ACTCAC	4.57289	1.71791						chr17_50195640_C_T	13.6821	2.68663		chr19_35831056_G_A	4.44626	1.69493		chr2_127592834_C_T	13.6058	2.68142		chr1_23692662_CTG_C	12.1463	2.57614		chr1_175330101_G_A	3.14975	1.42305		chr9_127872748_C_T	3	1.38629						chr9_5773971_C_T	3.15987	1.42548
				chr14_23419281_G_GAC	13.3924	2.6667																										chr8_32595857_A_T	4.63227	1.72851		chr5_75350095_A_G	4.83794	1.76438		chr9_35684827_G_GC	4.66676	1.73462														chr11_47622719_C_T	0.827973	0.413987		chr16_72787627_G_A	12.3244	2.5896						chr2_70962785_G_A	13.7338	2.69015						chr14_91313184_G_A	4.57289	1.71791						chr18_53386138_G_A	13.6821	2.68663		chr19_36083226_G_T	4.44626	1.69493		chr2_127624208_G_A	13.6058	2.68142		chr1_237445488_C_T	12.1463	2.57614		chr1_182585357_G_A	3.14975	1.42305		chr9_127872749_C_T	3	1.38629						chr10_103458257_G_C	3.14975	1.42305
				chr14_23419284_G_GA	13.3924	2.6667																										chr8_3387511_G_A	4.63227	1.72851		chr5_83580315_T_C	4.83794	1.76438		chr9_74739371_G_C	4.66676	1.73462														chr10_42823188_G_A	0.827361	0.41368		chr1_113896279_G_A	12.3244	2.5896						chr2_73946731_CAA_C	13.7338	2.69015						chr14_94382823_C_T	4.57289	1.71791						chr6_73762747_G_T	13.6821	2.68663		chr19_38446562_G_A	4.44626	1.69493		chr2_165314076_G_C	13.6058	2.68142		chr1_237627875_G_A	12.1463	2.57614		chr1_186078110_G_A	3.14975	1.42305		chr9_128713109_G_A	3	1.38629						chr10_110835878_C_A	3.14975	1.42305
				chr14_23419506_C_G	13.3924	2.6667																										chr8_37966105_G_A	4.63227	1.72851		chr6_100390473_T_C	4.83794	1.76438		chr9_77252279_C_G	4.66676	1.73462														chr15_65650913_T_C	0.824809	0.412404		chr1_182822117_C_T	12.3244	2.5896						chr2_96275035_C_A	13.7338	2.69015						chr15_100132058_C_T	4.57289	1.71791						chr7_24289509_C_T	13.6821	2.68663		chr19_38455328_G_A	4.44626	1.69493		chr2_168163844_C_T	13.6058	2.68142		chr1_23798188_C_G	12.1463	2.57614		chr1_192811019_T_A	3.14975	1.42305		chr9_131523025_C_CG	3	1.38629						chr10_116096753_G_A	3.14975	1.42305
				chr14_23425774_A_G	13.3924	2.6667																										chr8_41723564_G_A	4.63227	1.72851		chr6_100449594_G_C	4.83794	1.76438		chr9_89350699_C_T	4.66676	1.73462														chr19_35039676_G_A	0.824809	0.412404		chr1_185981067_G_A	12.3244	2.5896						chr3_124477318_C_T	13.7338	2.69015						chr15_100199337_C_A	4.57289	1.71791						chr17_61693441_C_T	13.6819	2.68661		chr19_38459247_C_T	4.44626	1.69493		chr2_190296889_A_G	13.6058	2.68142		chr1_239908884_G_A	12.1463	2.57614		chr1_203183723_C_T	3.14975	1.42305		chr9_137016580_G_A	3	1.38629						chr10_54317338_A_C	3.14975	1.42305
				chr14_23432711_C_T	13.3924	2.6667																										chr8_42369911_A_G	4.63227	1.72851		chr6_100449596_A_C	4.83794	1.76438		chr9_91724575_A_G	4.66676	1.73462														chr16_2496317_C_T	0.823871	0.411936		chr1_21890644_G_A	12.3244	2.5896						chr3_143574087_C_G	13.7338	2.69015						chr15_100262356_C_T	4.57289	1.71791						chr2_209936931_A_T	13.6819	2.68661		chr19_38463433_C_T	4.44626	1.69493		chr2_201744391_G_GCTAT	13.6058	2.68142		chr1_240123268_G_C	12.1463	2.57614		chr1_209625832_G_A	3.14975	1.42305		chr9_137743375_C_A	3	1.38629						chr10_85613433_G_A	3.14975	1.42305
				chr14_24082758_G_A	13.3924	2.6667																										chr8_58496947_CAA_C	4.63227	1.72851		chr6_101818371_T_C	4.83794	1.76438		chr9_92500847_T_C	4.66676	1.73462														chr5_90684054_G_A	0.823871	0.411936		chr22_19766688_C_T	12.3244	2.5896						chr3_46996508_A_G	13.7338	2.69015						chr15_25721900_G_A	4.57289	1.71791						chr4_25152004_C_T	13.6819	2.68661		chr19_38466216_G_A	4.44626	1.69493		chr2_229813901_A_C	13.6058	2.68142		chr1_240207030_G_T	12.1463	2.57614		chr1_216250898_C_T	3.14975	1.42305		chr9_34659835_G_A	3	1.38629						chr10_98435711_G_A	3.14975	1.42305
				chr14_24254686_C_T	13.3924	2.6667																										chr8_60856563_G_A	4.63227	1.72851		chr6_107274163_C_T	4.83794	1.76438		chr9_97689546_C_G	4.66676	1.73462														chr14_88872432_C_T	0.822002	0.411001		chr2_69182497_G_A	12.3244	2.5896						chr3_49026571_C_T	13.7338	2.69015						chr15_26547863_CATCTG_C	4.57289	1.71791						chr6_78947733_C_T	13.6819	2.68661		chr19_38483399_G_A	4.44626	1.69493		chr2_233434378_A_G	13.6058	2.68142		chr1_241511987_C_T	12.1463	2.57614		chr1_21829013_C_T	3.14975	1.42305		chr9_35799696_C_T	3	1.38629						chr11_102795293_T_C	3.14975	1.42305
				chr14_24260028_C_T	13.3924	2.6667																										chr8_6621586_G_A	4.63227	1.72851		chr6_112120285_C_A	4.83794	1.76438		chr9_98831804_C_T	4.66676	1.73462														chr15_80168263_G_T	0.822002	0.411001		chr7_154889456_G_A	12.3244	2.5896						chr3_51270989_C_T	13.7338	2.69015						chr15_31035610_G_A	4.57289	1.71791						chr9_97483299_C_T	13.6817	2.6866		chr19_38586576_G_C	4.44626	1.69493		chr2_238261736_A_G	13.6058	2.68142		chr1_243344263_G_C	12.1463	2.57614		chr1_235809310_C_T	3.14975	1.42305		chrX_66022332_G_C	3	1.38629						chr11_10495727_G_A	3.14975	1.42305
				chr14_30880722_T_TTC	13.3924	2.6667																										chr8_98128466_C_G	4.63227	1.72851		chr6_116627713_C_T	4.83794	1.76438		chrX_108440208_T_G	4.66676	1.73462														chr16_67287984_C_T	0.822002	0.411001		chr7_30014782_C_T	12.3244	2.5896						chr3_51357052_C_A	13.7338	2.69015						chr15_31067130_C_T	4.57289	1.71791						chr1_102923335_C_T	13.6817	2.6866		chr19_38717299_G_A	4.44626	1.69493		chr2_26463498_G_C	13.6058	2.68142		chr1_25805217_C_T	12.1463	2.57614		chr1_23817495_G_A	3.14975	1.42305		chr19_501738_C_CCTCCCGACACCACCTCCCA	2.99309	1.38457						chr11_108250981_G_T	3.14975	1.42305
				chr14_30885986_G_A	13.3924	2.6667																										chr8_99136695_C_T	4.63227	1.72851		chr6_118483731_T_C	4.83794	1.76438		chrX_19431511_C_A	4.66676	1.73462														chr17_58212983_T_C	0.822002	0.411001		chr9_137743390_A_T	12.3244	2.5896						chr3_63982989_A_G	13.7338	2.69015						chr15_31067188_C_G	4.57289	1.71791						chr10_53961771_T_C	13.6817	2.6866		chr19_40729417_T_G	4.44626	1.69493		chr3_128910141_G_A	13.6058	2.68142		chr1_2598260_G_A	12.1463	2.57614		chr1_23874698_C_T	3.14975	1.42305		chr18_62070463_CAG_C	2.98088	1.3815						chr11_126424638_G_A	3.14975	1.42305
				chr14_33799899_G_A	13.3924	2.6667																										chr8_99817642_C_T	4.63227	1.72851		chr6_129445714_C_T	4.83794	1.76438		chrX_48902478_C_T	4.66676	1.73462														chr19_11243286_G_A	0.822002	0.411001		chr9_2648672_C_T	12.3244	2.5896						chr4_102760749_T_G	13.7338	2.69015						chr15_39589946_G_A	4.57289	1.71791						chr1_175406252_A_T	13.6815	2.68659		chr19_41348345_G_A	4.44626	1.69493		chr3_130969386_G_A	13.6058	2.68142		chr1_26779837_G_A	12.1463	2.57614		chr1_37612892_G_A	3.14975	1.42305		chr10_101584480_CT_C	2.98055	1.38142						chr11_17522790_T_G	3.14975	1.42305
				chr14_37592183_T_G	13.3924	2.6667																										chr9_104792790_G_A	4.63227	1.72851		chr6_131583097_A_G	4.83794	1.76438		chrX_55023772_G_A	4.66676	1.73462														chr19_33413620_GAGT_G	0.822002	0.411001		chrX_130069643_C_A	12.3244	2.5896						chr4_145646106_T_C	13.7338	2.69015						chr15_41886201_G_A	4.57289	1.71791						chr1_186106904_T_G	13.6815	2.68659		chr19_41422718_C_T	4.44626	1.69493		chr3_161086090_G_GT	13.6058	2.68142		chr1_27369241_G_A	12.1463	2.57614		chr1_40314222_C_T	3.14975	1.42305		chr2_113499804_T_G	2.9712	1.37907						chr11_2133147_C_T	3.14975	1.42305
				chr14_39091635_CT_C	13.3924	2.6667																										chr9_108896539_T_C	4.63227	1.72851		chr6_132538331_T_A	4.83794	1.76438		chr1_42473202_CTGTT_C	4.65821	1.73311														chr19_48800264_C_T	0.822002	0.411001		chrX_38126608_G_A	12.3244	2.5896						chr4_174495576_C_A	13.7338	2.69015						chr15_44563126_CT_C	4.57289	1.71791						chr12_88071860_G_A	13.6815	2.68659		chr19_41424459_G_A	4.44626	1.69493		chr3_184056930_C_T	13.6058	2.68142		chr1_28271741_G_A	12.1463	2.57614		chr1_6452037_C_G	3.14975	1.42305		chrX_48601844_G_T	2.96888	1.37848						chr11_4070179_A_G	3.14975	1.42305
				chr14_44505682_C_CTA	13.3924	2.6667																										chr9_113389669_C_T	4.63227	1.72851		chr6_144836494_A_C	4.83794	1.76438		chr9_62801195_G_A	4.65747	1.73298														chr1_40301270_G_A	0.822002	0.411001		chrX_38285797_TC_T	12.3244	2.5896						chr4_53390566_A_G	13.7338	2.69015						chr15_45116536_A_T	4.57289	1.71791						chr14_77280190_C_G	13.6815	2.68659		chr19_43362260_G_A	4.44626	1.69493		chr3_196483855_AG_A	13.6058	2.68142		chr1_29033172_G_A	12.1463	2.57614		chr1_68439306_T_C	3.14975	1.42305		chr11_126424978_G_A	2.96523	1.37757						chr11_46871604_C_T	3.14975	1.42305
				chr14_44505699_TC_T	13.3924	2.6667																										chr9_116699430_G_A	4.63227	1.72851		chr6_145635248_C_T	4.83794	1.76438		chr12_49272344_G_A	4.63904	1.72971														chr1_43898237_A_T	0.822002	0.411001		chrX_49210989_C_G	12.3244	2.5896						chr4_73998473_C_T	13.7338	2.69015						chr15_48534128_T_G	4.57289	1.71791						chr17_50199434_C_T	13.6815	2.68659		chr19_43526332_C_T	4.44626	1.69493		chr3_38478375_G_A	13.6058	2.68142		chr1_32810683_G_C	12.1463	2.57614		chr1_68449890_C_T	3.14975	1.42305		chr6_1611407_C_A	2.96523	1.37757						chr11_5227003_C_T	3.14975	1.42305
				chr14_44506400_AG_A	13.3924	2.6667																										chr9_12708123_CTT_C	4.63227	1.72851		chr6_151842614_G_A	4.83794	1.76438		chr15_52196475_A_T	4.63421	1.72886														chr1_47272097_C_T	0.822002	0.411001		chrX_53589777_G_A	12.3244	2.5896						chr4_78534505_C_CA	13.7338	2.69015						chr15_50243211_C_G	4.57289	1.71791						chrX_133028098_A_T	13.6815	2.68659		chr19_44909178_G_T	4.44626	1.69493		chr4_145514818_C_T	13.6058	2.68142		chr1_33096789_A_G	12.1463	2.57614		chr1_74354028_T_G	3.14975	1.42305		chr20_19956673_C_T	2.96212	1.37678						chr11_6615256_C_T	3.14975	1.42305
				chr14_52268364_T_C	13.3924	2.6667																										chr9_128705384_G_T	4.63227	1.72851		chr6_152472305_C_T	4.83794	1.76438		chr22_40261843_A_G	4.63421	1.72886														chr20_391536_C_T	0.822002	0.411001		chrX_70150248_C_T	12.3244	2.5896						chr4_99594861_G_GCTTT	13.7338	2.69015						chr15_50263257_A_G	4.57289	1.71791						chr1_182582070_G_T	13.6813	2.68657		chr19_45352761_C_G	4.44626	1.69493		chr4_168921670_C_T	13.6058	2.68142		chr1_36088073_C_T	12.1463	2.57614		chr1_93889063_G_A	3.14975	1.42305		chr10_100063726_C_T	2.95986	1.37621						chr11_67609582_G_A	3.14975	1.42305
				chr14_52268431_T_G	13.3924	2.6667																										chr9_128908798_G_A	4.63227	1.72851		chr6_152520514_C_T	4.83794	1.76438		chr4_15936030_TG_T	4.62374	1.727														chr21_34792300_C_CGGGGGGGGGG	0.822002	0.411001		chr10_100980242_C_T	12.3242	2.58958						chr5_148072149_G_A	13.7338	2.69015						chr15_50984075_C_T	4.57289	1.71791						chr6_78947748_T_C	13.6813	2.68657		chr19_45766833_CCT_C	4.44626	1.69493		chr4_1841354_C_A	13.6058	2.68142		chr1_36467921_C_T	12.1463	2.57614		chr1_97234970_A_C	3.14975	1.42305		chr10_49493137_C_T	2.95986	1.37621						chr11_67612145_G_A	3.14975	1.42305
				chr14_52268440_T_C	13.3924	2.6667																										chr9_130458576_G_A	4.63227	1.72851		chr6_15522983_C_T	4.83794	1.76438		chr13_113752230_GTT_G	4.60542	1.72373														chr22_24322379_C_T	0.822002	0.411001		chr12_106433832_C_T	12.3242	2.58958						chr5_151342915_C_T	13.7338	2.69015						chr15_51002562_G_A	4.57289	1.71791						chr8_11808728_TCCCA_T	13.6813	2.68657		chr19_46624157_C_T	4.44626	1.69493		chr4_55094892_G_A	13.6058	2.68142		chr1_3707691_C_T	12.1463	2.57614		chr20_2403589_C_T	3.14975	1.42305		chr10_63213588_T_C	2.95986	1.37621						chr11_70500582_G_A	3.14975	1.42305
				chr14_52268441_GC_G	13.3924	2.6667																										chr9_13119587_C_A	4.63227	1.72851		chr6_158665558_C_T	4.83794	1.76438		chr15_26883530_ACGAC_A	4.60536	1.72372														chr2_241132986_G_A	0.822002	0.411001		chr15_43600639_C_G	12.3242	2.58958						chr5_156594932_G_A	13.7338	2.69015						chr15_53715349_G_A	4.57289	1.71791						chr8_119803885_A_C	13.6813	2.68657		chr19_47839949_G_A	4.44626	1.69493		chr4_989429_G_A	13.6058	2.68142		chr1_37540584_G_A	12.1463	2.57614		chr20_35176803_G_A	3.14975	1.42305		chr10_90918930_C_A	2.95986	1.37621						chr11_71435575_C_T	3.14975	1.42305
				chr14_52268443_T_A	13.3924	2.6667																										chr9_13119594_C_T	4.63227	1.72851		chr6_161360168_C_T	4.83794	1.76438		chr14_67725206_C_A	4.59472	1.72182														chr2_26475997_G_A	0.822002	0.411001		chr17_35750195_TGCACGAGTGTGGGCGCC_T	12.3242	2.58958						chr5_168753898_G_A	13.7338	2.69015						chr15_55230413_G_A	4.57289	1.71791						chrX_116440968_G_A	13.6813	2.68657		chr19_48133080_T_C	4.44626	1.69493		chr5_139308218_A_G	13.6058	2.68142		chr1_40074104_G_A	12.1463	2.57614		chr20_58671287_T_C	3.14975	1.42305		chr14_37592662_A_G	2.95986	1.37621						chr11_77190782_C_T	3.14975	1.42305
				chr14_52268446_TCC_T	13.3924	2.6667																										chr9_13150558_G_T	4.63227	1.72851		chr6_161785805_C_T	4.83794	1.76438		chr7_151086909_G_GC	4.59423	1.72173														chr2_26516422_G_A	0.822002	0.411001		chr17_58587580_C_G	12.3242	2.58958						chr5_174729213_C_A	13.7338	2.69015						chr15_58548383_G_A	4.57289	1.71791						chr2_97734496_G_C	13.6811	2.68656		chr19_48703544_A_AG	4.44626	1.69493		chr5_150618581_G_GT	13.6058	2.68142		chr1_40074158_T_A	12.1463	2.57614		chr20_64205704_G_C	3.14975	1.42305		chr1_45508251_G_A	2.95986	1.37621						chr11_77197545_G_A	3.14975	1.42305
				chr14_52268449_TC_T	13.3924	2.6667																										chr9_13188921_C_T	4.63227	1.72851		chr6_397120_T_C	4.83794	1.76438		chr13_114295404_G_GTGCTCCCCAGCTCGTCTCCAGCGGCTCTGGCCTGCTCCCCAGCTCGTCTCCAGCGGCTCTGGCC	4.5845	1.72														chr3_89210224_C_T	0.822002	0.411001		chr18_48921377_G_A	12.3242	2.58958						chr6_112120303_T_A	13.7338	2.69015						chr15_64156817_CTT_C	4.57289	1.71791						chr3_9934419_G_A	13.6811	2.68656		chr19_48703558_G_A	4.44626	1.69493		chr5_177092351_C_G	13.6058	2.68142		chr1_40629339_C_G	12.1463	2.57614		chr21_34792300_C_CGGGGGGGGGGGGGGGGGGG	3.14975	1.42305		chr1_94044692_C_G	2.95986	1.37621						chr11_94471680_G_C	3.14975	1.42305
				chr14_52268452_C_CACAG	13.3924	2.6667																										chr9_13193235_G_A	4.63227	1.72851		chr6_41033892_GA_G	4.83794	1.76438		chr11_130915168_C_A	4.56947	1.7173														chr4_88139798_ATTCGATAATAT_A	0.822002	0.411001		chr19_10987789_C_T	12.3242	2.58958						chr6_112129943_C_T	13.7338	2.69015						chr15_65021533_G_A	4.57289	1.71791						chr19_50260715_G_A	13.6811	2.68656		chr19_48981594_G_C	4.44626	1.69493		chr5_45267095_G_C	13.6058	2.68142		chr1_40633170_G_A	12.1463	2.57614		chr21_43062343_C_T	3.14975	1.42305		chr3_100299243_G_T	2.95986	1.37621						chr12_102840493_G_A	3.14975	1.42305
				chr14_52268459_GCTGT_G	13.3924	2.6667																										chr9_132331421_G_A	4.63227	1.72851		chr6_42236311_G_A	4.83794	1.76438		chr11_4111628_A_T	4.56947	1.7173														chr6_53505403_G_A	0.822002	0.411001		chr1_231251022_A_C	12.3242	2.58958						chr6_118483767_G_A	13.7338	2.69015						chr15_65203432_G_A	4.57289	1.71791						chr9_121043015_G_A	13.6811	2.68656		chr19_49818417_G_A	4.44626	1.69493		chr6_16327537_GC_G	13.6058	2.68142		chr1_40838461_G_T	12.1463	2.57614		chr22_19806666_A_G	3.14975	1.42305		chr3_38757155_A_T	2.95986	1.37621						chr12_105164173_C_T	3.14975	1.42305
				chr14_52268465_C_CG	13.3924	2.6667																										chr9_136497374_G_A	4.63227	1.72851		chr6_42968936_C_T	4.83794	1.76438		chr12_123323755_C_T	4.56947	1.7173														chr7_117611595_T_G	0.822002	0.411001		chr1_74353983_T_G	12.3242	2.58958						chr6_127998734_T_C	13.7338	2.69015						chr15_65652648_G_A	4.57289	1.71791						chrX_47915011_AT_A	13.681	2.68655		chr19_49829088_G_A	4.44626	1.69493		chr6_42969725_C_A	13.6058	2.68142		chr1_42754920_C_T	12.1463	2.57614		chr22_23182029_C_T	3.14975	1.42305		chr5_39311205_CT_C	2.95986	1.37621						chr12_109212920_G_A	3.14975	1.42305
				chr14_52268466_A_AGG	13.3924	2.6667																										chr9_136513392_C_T	4.63227	1.72851		chr6_43051632_C_T	4.83794	1.76438		chr17_43814023_C_T	4.56947	1.7173														chr8_132901502_G_A	0.822002	0.411001		chr20_34442284_C_T	12.3242	2.58958						chr6_129454228_G_A	13.7338	2.69015						chr15_72375818_G_T	4.57289	1.71791						chr15_27955191_AT_A	13.6809	2.68655		chr19_50255319_G_A	4.44626	1.69493		chr6_49698459_C_T	13.6058	2.68142		chr1_45508317_T_C	12.1463	2.57614		chr22_25704202_G_A	3.14975	1.42305		chr7_150957437_G_A	2.95986	1.37621						chr12_110641150_G_C	3.14975	1.42305
				chr14_52268469_C_CA	13.3924	2.6667																										chr9_136515549_G_A	4.63227	1.72851		chr6_43520083_G_T	4.83794	1.76438		chr1_228409026_CGAAGGCACAGT_C	4.56947	1.7173														chr9_133102092_G_C	0.818354	0.409177		chr2_151723381_C_T	12.3242	2.58958						chr6_158665411_C_CT	13.7338	2.69015						chr15_75352212_G_A	4.57289	1.71791						chr2_178631298_C_A	13.6809	2.68655		chr19_50281735_C_T	4.44626	1.69493		chr7_117540324_T_C	13.6058	2.68142		chr1_46192159_G_C	12.1463	2.57614		chr22_33274443_G_C	3.14975	1.42305		chr9_136438674_G_A	2.95986	1.37621						chr12_122218333_T_A	3.14975	1.42305
				chr14_52268470_T_G	13.3924	2.6667																										chr9_136839448_G_A	4.63227	1.72851		chr6_46711507_G_A	4.83794	1.76438		chr3_52799474_C_T	4.56947	1.7173														chr7_152265180_C_T	0.815022	0.407511		chr2_33360662_G_A	12.3242	2.58958						chr6_160243757_A_G	13.7338	2.69015						chr15_77018465_C_T	4.57289	1.71791						chr6_80169002_C_T	13.6809	2.68655		chr19_50286558_G_T	4.44626	1.69493		chr7_142942438_G_C	13.6058	2.68142		chr1_46192198_C_T	12.1463	2.57614		chr22_35417853_G_A	3.14975	1.42305		chrX_154349751_G_A	2.95986	1.37621						chr12_123743858_G_A	3.14975	1.42305
				chr14_52314760_T_G	13.3924	2.6667																										chr9_14804990_T_C	4.63227	1.72851		chr6_52752934_TA_T	4.83794	1.76438		chr5_172105720_T_G	4.56947	1.7173														chr6_32530182_G_GAA	0.814714	0.407357		chr3_38482559_C_T	12.3242	2.58958						chr6_50843311_C_G	13.7338	2.69015						chr15_78109246_A_C	4.57289	1.71791						chr1_11285887_A_G	13.6807	2.68653		chr19_50309042_G_A	4.44626	1.69493		chr7_1936704_G_A	13.6058	2.68142		chr1_46250086_CA_C	12.1463	2.57614		chr22_37769301_C_T	3.14975	1.42305		chrX_43781515_C_T	2.95986	1.37621						chr12_1854027_G_A	3.14975	1.42305
				chr14_60509573_A_ACCGTGAAAGGCCACGATGGC	13.3924	2.6667																										chr9_16436309_G_A	4.63227	1.72851		chr6_55174762_G_A	4.83794	1.76438		chr6_122780291_G_A	4.56947	1.7173														chr11_640099_A_ACCCCTGCGGCCCCGACTGTGCGCCCCCCGCGCCCG	0.806576	0.403288		chr3_4768510_G_A	12.3242	2.58958						chr6_70254493_C_G	13.7338	2.69015						chr15_84894981_C_T	4.57289	1.71791						chr1_119422166_C_A	13.6807	2.68653		chr19_51353191_G_A	4.44626	1.69493		chr7_40133068_G_T	13.6058	2.68142		chr1_46260063_C_A	12.1463	2.57614		chr22_39376075_G_C	3.14975	1.42305		chr19_38475449_C_T	2.95641	1.37534						chr12_21300531_C_T	3.14975	1.42305
				chr14_60648979_C_A	13.3924	2.6667																										chr9_2643879_G_A	4.63227	1.72851		chr6_55874735_C_T	4.83794	1.76438		chr1_3287605_CT_C	4.56192	1.71594														chr2_96861051_C_A	0.804557	0.402279		chr5_95530131_G_A	12.3242	2.58958						chr7_100627364_C_T	13.7338	2.69015						chr15_88840032_G_C	4.57289	1.71791						chr1_150558960_A_T	13.6807	2.68653		chr19_51366287_T_G	4.44626	1.69493		chr7_47302246_C_T	13.6058	2.68142		chr1_46260866_A_G	12.1463	2.57614		chr22_41178633_C_T	3.14975	1.42305		chr1_156172992_T_C	2.95641	1.37534						chr12_39370158_T_C	3.14975	1.42305
				chr14_60648990_T_G	13.3924	2.6667																										chr9_33385692_G_C	4.63227	1.72851		chr6_73473422_G_C	4.83794	1.76438		chr4_76034794_T_A	4.53952	1.71191														chr8_47970029_G_C	0.794644	0.397322		chr6_52479759_C_T	12.3242	2.58958						chr7_100766605_G_A	13.7338	2.69015						chr15_89629461_C_T	4.57289	1.71791						chr1_2629400_G_GC	13.6807	2.68653		chr19_52322496_C_T	4.44626	1.69493		chr7_73605972_G_A	13.6058	2.68142		chr1_46260927_G_C	12.1463	2.57614		chr22_46235235_T_G	3.14975	1.42305		chr22_18126898_C_T	2.95641	1.37534						chr12_47855660_A_G	3.14975	1.42305
				chr14_60648995_CT_C	13.3924	2.6667																										chr9_35077009_G_T	4.63227	1.72851		chr6_7568500_A_C	4.83794	1.76438		chr3_194070266_CA_C	4.50653	1.70593														chr6_161350187_G_A	0.792819	0.396409		chrX_147944892_G_T	12.3242	2.58958						chr7_128947313_AC_A	13.7338	2.69015						chr15_89631596_G_A	4.57289	1.71791						chr10_87960954_G_A	13.6807	2.68653		chr19_55014735_GCAGA_G	4.44626	1.69493		chr7_75981069_A_G	13.6058	2.68142		chr1_46272790_A_C	12.1463	2.57614		chr22_46397829_G_A	3.14975	1.42305		chr22_18131120_A_T	2.95641	1.37534						chr12_48771865_G_A	3.14975	1.42305
				chr14_61485653_A_G	13.3924	2.6667																										chr9_4544591_G_A	4.63227	1.72851		chr6_7585474_G_A	4.83794	1.76438		chr5_140856202_G_A	4.50326	1.70534														chr6_21065218_C_T	0.790257	0.395128		chrX_18647212_C_T	12.3242	2.58958						chr7_128947315_TCTGCGGCCGCCTACTCTGCAGCCGCCCAC_T	13.7338	2.69015						chr15_89633170_C_T	4.57289	1.71791						chr1_100235437_A_G	13.6805	2.68652		chr19_55161087_G_A	4.44626	1.69493		chr7_76302750_G_GC	13.6058	2.68142		chr1_46278119_CT_C	12.1463	2.57614		chr2_111965224_C_G	3.14975	1.42305		chr4_663941_GCGCAGCGGCGGCACAGCCCGGGGGA_G	2.95641	1.37534						chr12_48775346_C_T	3.14975	1.42305
				chr14_61720501_C_T	13.3924	2.6667																										chr9_5769136_G_A	4.63227	1.72851		chr6_79016551_G_C	4.83794	1.76438		chr9_136405185_C_T	4.50297	1.70529														chr7_94420276_G_A	0.787847	0.393923		chrX_53616996_C_T	12.3242	2.58958						chr7_138732959_G_A	13.7338	2.69015						chr15_90084873_G_A	4.57289	1.71791						chr11_45811298_G_GC	13.6805	2.68652		chr19_6665144_G_A	4.44626	1.69493		chr7_82014445_T_C	13.6058	2.68142		chr1_52375542_C_G	12.1463	2.57614		chr2_120972059_C_T	3.14975	1.42305		chr10_60083607_C_G	2.9557	1.37516						chr12_52645139_AC_A	3.14975	1.42305
				chr14_64113548_G_T	13.3924	2.6667																										chr9_69230140_G_C	4.63227	1.72851		chr7_100106785_G_A	4.83794	1.76438		chr19_54729540_CAG_C	4.49853	1.70448														chr12_49331358_G_A	0.785624	0.392812		chr10_69015559_G_A	12.324	2.58957						chr7_150998628_G_A	13.7338	2.69015						chr16_1352250_C_T	4.57289	1.71791						chr17_64485848_A_AT	13.6805	2.68652		chr19_8530279_G_A	4.44626	1.69493		chr8_139731978_C_T	13.6058	2.68142		chr1_52381697_C_T	12.1463	2.57614		chr2_1259391_C_T	3.14975	1.42305		chr15_89776923_GGCAAGGGCAGGGGCAAGGA_G	2.94753	1.37309						chr12_54183685_G_C	3.14975	1.42305
				chr14_64119586_C_CTCCTG	13.3924	2.6667																										chr9_70537079_C_T	4.63227	1.72851		chr7_101206415_G_A	4.83794	1.76438		chr19_54729543_G_GCA	4.49853	1.70448														chr1_197328843_GGATGGAATT_G	0.785624	0.392812		chr11_17527300_T_G	12.324	2.58957						chr7_75981542_C_T	13.7338	2.69015						chr16_13922083_G_A	4.57289	1.71791						chr4_118282007_T_C	13.6805	2.68652		chr19_8550234_C_T	4.44626	1.69493		chr8_143813031_G_A	13.6058	2.68142		chr1_52978314_G_T	12.1463	2.57614		chr2_151538165_C_T	3.14975	1.42305		chr2_218270572_C_CG	2.94753	1.37309						chr12_66228283_G_A	3.14975	1.42305
				chr14_64119587_A_AAGCATCATCT	13.3924	2.6667																										chr9_94605551_C_T	4.63227	1.72851		chr7_101216492_C_T	4.83794	1.76438		chr19_52613558_C_T	4.49398	1.70365														chr5_149921690_G_A	0.785624	0.392812		chr12_20875276_G_T	12.324	2.58957						chr7_75985715_T_C	13.7338	2.69015						chr16_13947721_G_A	4.57289	1.71791						chr7_45038398_T_C	13.6805	2.68652		chr1_1041310_G_A	4.44626	1.69493		chr8_143932855_G_A	13.6058	2.68142		chr1_53050610_C_A	12.1463	2.57614		chr2_168936372_A_T	3.14975	1.42305		chr3_16594577_G_A	2.94753	1.37309						chr12_7199034_C_T	3.14975	1.42305
				chr14_64257281_G_A	13.3924	2.6667																										chr9_95449308_C_T	4.63227	1.72851		chr7_103539144_C_T	4.83794	1.76438		chr1_48235752_G_A	4.49398	1.70365														chr17_76573193_A_G	0.784271	0.392136		chr13_50956443_T_TA	12.324	2.58957						chr7_75985789_G_A	13.7338	2.69015						chr16_1403327_C_T	4.57289	1.71791						chr12_101670369_G_A	13.6803	2.68651		chr1_1046736_G_T	4.44626	1.69493		chr8_143933200_C_T	13.6058	2.68142		chr1_53262488_G_T	12.1463	2.57614		chr2_168970080_C_G	3.14975	1.42305		chr3_81648854_A_G	2.94753	1.37309						chr12_85286896_G_A	3.14975	1.42305
				chr14_64431599_T_C	13.3924	2.6667																										chr9_97854953_G_A	4.63227	1.72851		chr7_103574224_G_T	4.83794	1.76438		chr10_80644080_G_A	4.48943	1.70282														chr1_211481277_G_A	0.782027	0.391013		chr14_92088775_A_G	12.324	2.58957						chr8_133247877_C_T	13.7338	2.69015						chr16_1520136_C_T	4.57289	1.71791						chr14_45176751_C_CA	13.6803	2.68651		chr1_1049797_T_G	4.44626	1.69493		chr8_24914791_C_T	13.6058	2.68142		chr1_55008385_CT_C	12.1463	2.57614		chr2_171449952_C_T	3.14975	1.42305		chrX_100341902_C_A	2.94753	1.37309						chr12_93850162_T_G	3.14975	1.42305
				chr14_64750077_C_T	13.3924	2.6667																										chr9_98823356_A_G	4.63227	1.72851		chr7_107683307_C_T	4.83794	1.76438		chr11_4594757_A_C	4.48943	1.70282														chr22_18918421_A_G	0.777851	0.388925		chr16_30748872_A_G	12.324	2.58957						chr8_144475047_C_A	13.7338	2.69015						chr16_1526043_C_T	4.57289	1.71791						chr18_49272215_G_A	13.6803	2.68651		chr1_113901348_G_T	4.44626	1.69493		chr8_24956127_G_C	13.6058	2.68142		chr1_55052701_C_CG	12.1463	2.57614		chr2_189048232_G_A	3.14975	1.42305		chr1_1486611_G_A	2.9423	1.37176						chr13_110187278_G_A	3.14975	1.42305
				chr14_67726147_A_C	13.3924	2.6667																										chrX_10455041_C_T	4.63227	1.72851		chr7_107702038_G_A	4.83794	1.76438		chr15_42142138_G_C	4.48943	1.70282														chr12_2864725_G_A	0.777608	0.388804		chr18_23871633_C_T	12.324	2.58957						chr8_23702842_G_C	13.7338	2.69015						chr16_15740124_G_A	4.57289	1.71791						chr2_166204059_A_G	13.6803	2.68651		chr1_117466416_G_A	4.44626	1.69493		chr9_121310775_G_A	13.6058	2.68142		chr1_56952109_G_A	12.1463	2.57614		chr2_19990005_T_C	3.14975	1.42305		chr11_61123886_C_T	2.9386	1.37083						chr13_110507940_G_T	3.14975	1.42305
				chr14_73961279_C_A	13.3924	2.6667																										chrX_154351613_C_T	4.63227	1.72851		chr7_107783063_CTA_C	4.83794	1.76438		chr15_71899864_C_G	4.48943	1.70282														chr21_44529920_G_A	0.777608	0.388804		chr18_31392201_G_A	12.324	2.58957						chr8_3096944_G_C	13.7338	2.69015						chr16_16163086_C_T	4.57289	1.71791						chr3_151828166_T_TCTATAGTAAAA	13.6803	2.68651		chr1_119721312_T_G	4.44626	1.69493		chr9_122291825_G_A	13.6058	2.68142		chr1_56960020_C_A	12.1463	2.57614		chr2_205743433_G_A	3.14975	1.42305		chr11_71119013_G_A	2.9386	1.37083						chr13_20189246_CTT_C	3.14975	1.42305
				chr14_74259618_G_A	13.3924	2.6667																										chrX_72581074_C_T	4.63227	1.72851		chr7_110663631_G_A	4.83794	1.76438		chr16_74409592_C_T	4.48943	1.70282														chr11_62419109_TC_T	0.771376	0.385688		chr18_36203111_A_T	12.324	2.58957						chr8_67506800_C_T	13.7338	2.69015						chr16_16169667_C_T	4.57289	1.71791						chr6_57194817_A_T	13.6803	2.68651		chr1_1233131_G_A	4.44626	1.69493		chr9_131009555_A_G	13.6058	2.68142		chr1_5961865_A_C	12.1463	2.57614		chr2_209878017_G_C	3.14975	1.42305		chr12_98613721_C_T	2.9386	1.37083						chr13_24223524_C_T	3.14975	1.42305
				chr14_74292596_A_C	13.3924	2.6667																										chr9_128326457_C_CT	4.59977	1.72273		chr7_111895679_A_G	4.83794	1.76438		chr19_32628836_C_T	4.48943	1.70282														chr11_67457578_G_C	0.771376	0.385688		chr1_154585023_C_T	12.324	2.58957						chr9_127455607_T_C	13.7338	2.69015						chr16_16177622_C_T	4.57289	1.71791						chr9_108898702_T_C	13.6803	2.68651		chr1_1331371_T_TCAGCCTCTGGGCTC	4.44626	1.69493		chr9_133670609_G_C	13.6058	2.68142		chr1_61088372_G_A	12.1463	2.57614		chr2_211725146_G_A	3.14975	1.42305		chr15_50614149_A_G	2.9386	1.37083						chr13_24297502_G_A	3.14975	1.42305
				chr14_75005950_A_G	13.3924	2.6667																										chr12_107618289_G_A	4.57897	1.719		chr7_117627771_G_A	4.83794	1.76438		chr1_26952098_A_G	4.48943	1.70282														chr13_110512037_G_A	0.771376	0.385688		chr1_215878883_ATAGG_A	12.324	2.58957						chr9_127660087_G_A	13.7338	2.69015						chr16_166611_C_T	4.57289	1.71791						chr17_61693504_C_T	13.6801	2.68649		chr1_150553916_C_T	4.44626	1.69493		chr9_136364333_C_T	13.6058	2.68142		chr1_61352520_G_A	12.1463	2.57614		chr2_218341593_G_A	3.14975	1.42305		chr1_167435412_T_G	2.9386	1.37083						chr13_36867271_A_T	3.14975	1.42305
				chr14_75006590_C_T	13.3924	2.6667																										chr18_63655777_T_TGCCA	4.57575	1.71843		chr7_120810491_G_T	4.83794	1.76438		chr20_32022705_A_T	4.48943	1.70282														chr15_71811481_A_C	0.771376	0.385688		chr1_46189449_GTCAC_G	12.324	2.58957						chr9_133685285_G_A	13.7338	2.69015						chr16_1791447_T_C	4.57289	1.71791						chr4_121845613_G_C	13.6801	2.68649		chr1_151344513_C_G	4.44626	1.69493		chr9_136371351_G_T	13.6058	2.68142		chr1_63631762_G_A	12.1463	2.57614		chr2_219216396_T_C	3.14975	1.42305		chrX_85351451_C_A	2.9386	1.37083						chr13_48412092_C_G	3.14975	1.42305
				chr14_78709242_G_A	13.3924	2.6667																										chr18_63655779_CT_C	4.57575	1.71843		chr7_127615465_C_T	4.83794	1.76438		chr22_42077582_C_T	4.48943	1.70282														chr16_13947713_T_C	0.771376	0.385688		chr2_135852789_T_C	12.324	2.58957						chr9_137009903_C_T	13.7338	2.69015						chr16_18819522_C_T	4.57289	1.71791						chr7_70766290_G_A	13.6801	2.68649		chr1_154601065_T_C	4.44626	1.69493		chr9_136371392_A_T	13.6058	2.68142		chr1_63636283_A_T	12.1463	2.57614		chr2_222202093_G_A	3.14975	1.42305		chr7_100955539_ATG_A	2.93854	1.37081						chr13_59833147_T_G	3.14975	1.42305
				chr14_78957301_G_A	13.3924	2.6667																										chr11_66557818_GC_G	4.57289	1.71791		chr7_128848019_G_A	4.83794	1.76438		chr3_15030325_C_T	4.48943	1.70282														chr17_65558146_C_A	0.771376	0.385688		chr2_201754524_C_T	12.324	2.58957						chr9_137233318_CT_C	13.7338	2.69015						chr16_2050412_G_C	4.57289	1.71791						chr15_42878610_C_A	13.6795	2.68645		chr1_155239961_G_A	4.44626	1.69493		chr9_137010087_C_T	13.6058	2.68142		chr1_6473120_C_G	12.1463	2.57614		chr2_226797984_G_A	3.14975	1.42305		chr10_71779307_C_A	2.92961	1.36854						chr14_24099186_A_G	3.14975	1.42305
				chr14_78988061_A_G	13.3924	2.6667																										chr19_35346193_C_T	4.54185	1.71233		chr7_128854015_C_T	4.83794	1.76438		chr3_31830086_C_T	4.48943	1.70282														chr19_43546079_G_T	0.771376	0.385688		chr3_129499999_A_T	12.324	2.58957						chr9_84279978_C_T	13.7338	2.69015						chr16_2106101_C_T	4.57289	1.71791						chr13_31793088_G_C	13.6795	2.68645		chr1_156552032_C_G	4.44626	1.69493		chr9_6553409_C_T	13.6058	2.68142		chr1_65405951_C_T	12.1463	2.57614		chr2_233618153_C_A	3.14975	1.42305		chr11_18029549_G_A	2.92961	1.36854						chr14_67725212_G_A	3.14975	1.42305
				chr14_87986544_G_C	13.3924	2.6667																										chr3_57425096_G_A	4.51821	1.70805		chr7_142957964_A_G	4.83794	1.76438		chr5_132873711_T_C	4.48943	1.70282														chr1_99900724_C_T	0.771376	0.385688		chr6_43046404_G_A	12.324	2.58957						chr9_93561241_C_T	13.7338	2.69015						chr16_2106882_C_T	4.57289	1.71791						chr15_50663039_T_C	13.6795	2.68645		chr1_158666321_G_A	4.44626	1.69493		chrX_108695337_G_A	13.6058	2.68142		chr1_67047356_GC_G	12.1463	2.57614		chr2_237552394_G_C	3.14975	1.42305		chr11_22262245_G_A	2.92961	1.36854						chr14_67766258_C_T	3.14975	1.42305
