## Supplemental Tables for "Dissecting the functional landscape of rare diseases through genomic variation in a heterogeneous cohort of 11,000 patients" (part 6 of 18)

### Sheet: Supp_Table_3 (continued)
SUPPLEMENTARY TABLE S3: DAPVs per Level-2 disease (VDAS>0)
				chr14_88870108_A_ATGCATGCGATGGCTTCC	13.3924	2.6667																										chr2_222695267_AG_A	4.50832	1.70626		chr7_143342127_G_T	4.83794	1.76438		chr5_146000281_G_A	4.48943	1.70282														chr3_190120347_C_A	0.771376	0.385688		chr6_56492405_C_T	12.324	2.58957						chrX_100407751_C_G	13.7338	2.69015						chr16_2108508_C_T	4.57289	1.71791						chr15_38351084_A_G	13.6794	2.68644		chr1_160141294_G_C	4.44626	1.69493		chrX_53586849_T_C	13.6058	2.68142		chr1_74331468_C_T	12.1463	2.57614		chr2_238260904_C_T	3.14975	1.42305		chr11_95838198_C_T	2.92961	1.36854						chr14_74239805_G_A	3.14975	1.42305
				chr14_88870114_A_AGTATTGTCTTGTTT	13.3924	2.6667																										chr19_1979856_AC_A	4.49005	1.70294		chr7_148383750_G_A	4.83794	1.76438		chr7_130022512_C_T	4.48943	1.70282														chr3_46672143_A_T	0.771376	0.385688		chr7_157005795_C_G	12.324	2.58957						chrX_12717627_G_A	13.7338	2.69015						chr16_2244414_C_T	4.57289	1.71791						chr2_208124294_G_T	13.6793	2.68644		chr1_16132380_G_A	4.44626	1.69493		chrX_75783767_T_A	13.6058	2.68142		chr1_74369411_G_A	12.1463	2.57614		chr2_25161269_C_A	3.14975	1.42305		chr14_87988493_C_T	2.92961	1.36854						chr14_74529098_T_A	3.14975	1.42305
				chr14_91273611_G_A	13.3924	2.6667																										chr11_20937848_C_T	4.45011	1.69563		chr7_151187458_G_A	4.83794	1.76438		chr8_100706996_T_TGGATGAGGTCTGGCACCCTGAGCAGTCCAGCGAG	4.48943	1.70282														chr3_58110139_G_A	0.771376	0.385688		chr7_33387995_C_T	12.324	2.58957						chrX_150471491_G_A	13.7338	2.69015						chr16_28844547_C_T	4.57289	1.71791						chr7_66638912_C_T	13.6793	2.68644		chr1_162343908_C_T	4.44626	1.69493		chr12_80370695_T_C	13.6058	2.68142		chr1_74370307_AAATT_A	12.1463	2.57614		chr2_25234373_C_T	3.14975	1.42305		chr14_89989742_G_A	2.92961	1.36854						chr15_23686305_G_A	3.14975	1.42305
				chr14_91313382_G_GGCCAA	13.3924	2.6667																										chr10_7563115_T_TC	4.4416	1.69407		chr7_24717264_G_GT	4.83794	1.76438		chr9_19126126_G_C	4.48943	1.70282														chr4_653934_G_A	0.771376	0.385688		chrX_49193420_C_T	12.324	2.58957						chrX_5903255_G_A	13.7338	2.69015						chr16_28900732_T_C	4.57289	1.71791						chr11_111786503_C_T	13.6791	2.68643		chr1_167845698_C_A	4.44626	1.69493		chr7_94639403_C_T	13.6057	2.68141		chr1_75733526_A_G	12.1463	2.57614		chr2_26519005_C_A	3.14975	1.42305		chr18_3089560_C_T	2.92961	1.36854						chr15_39589818_G_A	3.14975	1.42305
				chr14_91313386_ATTGGC_A	13.3924	2.6667																										chr19_1979908_C_T	4.43222	1.69235		chr7_30451507_C_CG	4.83794	1.76438		chr9_33367589_C_T	4.48943	1.70282														chr5_1244363_G_A	0.771376	0.385688		chr14_61727634_A_G	12.3238	2.58956						chr12_102959003_G_A	13.7337	2.69014						chr16_29878404_G_A	4.57289	1.71791						chr8_11808724_CCA_C	13.6791	2.68643		chr1_169559237_C_A	4.44626	1.69493		chr10_18498448_G_A	13.6057	2.68141		chr1_75733587_T_G	12.1463	2.57614		chr2_27097506_C_T	3.14975	1.42305		chr18_59354571_G_C	2.92961	1.36854						chr15_43002687_T_C	3.14975	1.42305
				chr14_91887255_C_G	13.3924	2.6667																										chr4_68568264_A_C	4.42183	1.69043		chr7_33097290_T_C	4.83794	1.76438		chr2_97702739_GA_G	4.48749	1.70247														chr5_149944307_C_A	0.771376	0.385688		chr20_63350410_G_A	12.3238	2.58956						chr14_74552189_AG_A	13.7337	2.69014						chr16_29911995_G_A	4.57289	1.71791						chrX_45111404_C_A	13.6791	2.68643		chr1_16997103_C_T	4.44626	1.69493		chr10_20828544_G_A	13.6057	2.68141		chr1_7738192_C_T	12.1463	2.57614		chr2_31344726_G_A	3.14975	1.42305		chr6_69741834_CTG_C	2.92961	1.36854						chr15_43067975_C_T	3.14975	1.42305
				chr14_92003769_C_A	13.3924	2.6667																										chr8_10554002_TG_T	4.42043	1.69018		chr7_34078974_C_T	4.83794	1.76438		chr12_104866409_CACACACAT_C	4.48039	1.70118														chr7_100771921_A_T	0.771376	0.385688		chr2_208354121_G_A	12.3238	2.58956						chr10_100824683_C_A	13.7337	2.69014						chr16_30739716_C_T	4.57289	1.71791						chr15_43026602_T_C	13.6789	2.68641		chr1_17022723_C_T	4.44626	1.69493		chr10_26128501_A_T	13.6057	2.68141		chr1_7752484_G_A	12.1463	2.57614		chr2_33275031_G_A	3.14975	1.42305		chr5_79791060_G_A	2.92507	1.36738						chr15_63042891_G_T	3.14975	1.42305
				chr14_92931509_CCT_C	13.3924	2.6667																										chr10_104299178_G_A	4.4102	1.68829		chr7_48392141_T_G	4.83794	1.76438		chr7_134199329_G_A	4.48039	1.70118														chr9_101427493_T_G	0.771376	0.385688		chr3_129504401_G_A	12.3238	2.58956						chr10_101009329_A_G	13.7337	2.69014						chr16_31488663_A_G	4.57289	1.71791						chr5_1403088_A_C	13.6787	2.6864		chr1_171280807_G_T	4.44626	1.69493		chr10_49500686_T_C	13.6057	2.68141		chr1_7752485_A_T	12.1463	2.57614		chr2_43877865_C_G	3.14975	1.42305		chr16_66484761_AC_A	2.91749	1.36545						chr15_64821173_G_T	3.14975	1.42305
				chr14_94614584_G_GT	13.3924	2.6667																										chr1_37557715_C_T	4.31269	1.6701		chr7_49937593_G_A	4.83794	1.76438		chr1_3631558_G_A	4.47588	1.70035														chr17_80090387_A_AG	0.767529	0.383765		chr4_95125075_T_A	12.3238	2.58956						chr10_110799883_C_T	13.7337	2.69014						chr16_3592816_C_T	4.57289	1.71791						chr5_37014734_G_A	13.6787	2.6864		chr1_183232341_A_T	4.44626	1.69493		chr10_71706933_C_T	13.6057	2.68141		chr1_91695728_G_C	12.1463	2.57614		chr2_61017791_C_T	3.14975	1.42305		chr15_62164746_G_A	2.88885	1.35811						chr15_72727945_C_T	3.14975	1.42305
				chr14_95094039_G_A	13.3924	2.6667																										chr4_189957400_G_GA	4.31107	1.66979		chr7_65979477_G_A	4.83794	1.76438		chr3_13570851_G_A	4.47588	1.70035														chr17_72123563_A_C	0.765893	0.382946		chr6_129503282_T_C	12.3238	2.58956						chr10_13124028_GTGACA_G	13.7337	2.69014						chr16_3751726_G_A	4.57289	1.71791						chr5_96896864_G_T	13.6787	2.6864		chr1_183590229_T_C	4.44626	1.69493		chr10_77977605_A_G	13.6057	2.68141		chr1_9245380_A_G	12.1463	2.57614		chr3_10342877_G_A	3.14975	1.42305		chr5_132272134_C_G	2.87832	1.3554						chr15_90760908_G_GA	3.14975	1.42305
				chr14_95094045_C_CT	13.3924	2.6667																										chr1_228457679_C_G	4.3102	1.66963		chr7_70790664_G_A	4.83794	1.76438		chr1_151813675_CCTGA_C	4.4714	1.69953														chr13_80337647_T_G	0.764805	0.382403		chrX_86027490_C_T	12.3238	2.58956						chr10_27240705_A_AG	13.7337	2.69014						chr16_4336941_T_G	4.57289	1.71791						chr10_115286362_T_A	13.6783	2.68637		chr1_18634464_G_A	4.44626	1.69493		chr10_78013652_C_T	13.6057	2.68141		chr1_94019694_G_T	12.1463	2.57614		chr3_126505943_A_T	3.14975	1.42305		chr22_41940168_G_A	2.87152	1.35365						chr16_1459174_C_A	3.14975	1.42305
				chr14_95094047_CA_C	13.3924	2.6667																										chrX_32365035_C_A	4.30282	1.66824		chr7_73595665_C_T	4.83794	1.76438		chr19_54855666_CAG_C	4.47107	1.69947														chr16_24897974_G_A	0.764805	0.382403		chr11_68784831_G_C	12.3236	2.58954						chr10_60172367_C_T	13.7337	2.69014						chr16_5031807_CGA_C	4.57289	1.71791						chr6_131582620_G_C	13.6781	2.68636		chr1_193069364_G_A	4.44626	1.69493		chr10_91632959_G_T	13.6057	2.68141		chr1_94021349_C_T	12.1463	2.57614		chr3_131016144_C_T	3.14975	1.42305		chr6_130899549_T_C	2.85724	1.34995						chr16_15778831_G_A	3.14975	1.42305
				chr15_100096413_C_T	13.3924	2.6667																										chr12_561432_G_A	4.30256	1.66819		chr7_741450_C_CCAAA	4.83794	1.76438		chr11_34357217_C_G	4.46692	1.69872														chr11_47625713_A_G	0.764181	0.382091		chr13_32337160_TAAAC_T	12.3236	2.58954						chr10_74070978_C_A	13.7337	2.69014						chr16_50699829_C_T	4.57289	1.71791						chr2_227256353_G_A	13.6779	2.68634		chr1_201078045_C_G	4.44626	1.69493		chr10_94284869_G_A	13.6057	2.68141		chr1_94060740_G_A	12.1463	2.57614		chr3_133934808_A_G	3.14975	1.42305		chr10_37193254_AG_A	2.85058	1.34822						chr16_17259480_G_A	3.14975	1.42305
				chr15_23686640_A_T	13.3924	2.6667																										chr20_37061163_A_G	4.30256	1.66819		chr7_741451_ATT_A	4.83794	1.76438		chr12_48925013_CCAGG_C	4.46692	1.69872														chr14_92071052_G_GC	0.76184	0.38092		chr14_50937753_C_A	12.3236	2.58954						chr10_78054689_GA_G	13.7337	2.69014						chr16_53672911_GTT_G	4.57289	1.71791						chr21_45490835_G_T	13.6779	2.68634		chr1_201093960_G_A	4.44626	1.69493		chr11_121165378_GA_G	13.6057	2.68141		chr1_99877777_C_G	12.1463	2.57614		chr3_139351053_A_C	3.14975	1.42305		chr12_52305013_C_T	2.82823	1.3424						chr16_23623068_A_G	3.14975	1.42305
				chr15_23686706_A_G	13.3924	2.6667																										chr8_42322441_C_T	4.30256	1.66819		chr7_75558171_C_T	4.83794	1.76438		chr4_76263844_G_A	4.46692	1.69872														chr13_51950132_C_T	0.761523	0.380761		chr16_89305227_C_T	12.3236	2.58954						chr10_87714177_T_G	13.7337	2.69014						chr16_53696253_G_T	4.57289	1.71791						chr6_63720764_GC_G	13.6779	2.68634		chr1_201364300_C_A	4.44626	1.69493		chr11_12879831_G_C	13.6057	2.68141		chr10_101583597_C_G	12.1463	2.57614		chr3_165830440_A_C	3.14975	1.42305		chr9_132854870_T_C	2.8278	1.34229						chr16_29885700_A_C	3.14975	1.42305
				chr15_25702080_G_A	13.3924	2.6667																										chr10_67884768_C_CGGGGGGGGGGGGG	4.29768	1.66727		chr7_770552_G_A	4.83794	1.76438		chr5_55349627_C_G	4.45802	1.69709														chr16_24898056_T_C	0.761523	0.380761		chr17_65207934_C_T	12.3236	2.58954						chr11_113400181_C_T	13.7337	2.69014						chr16_56983406_C_T	4.57289	1.71791						chr19_45677340_G_C	13.6777	2.68633		chr1_2030058_C_T	4.44626	1.69493		chr11_17395620_C_T	13.6057	2.68141		chr10_101583615_C_T	12.1463	2.57614		chr3_184357783_T_C	3.14975	1.42305		chr10_97880363_C_T	2.82011	1.34028						chr16_30006902_C_T	3.14975	1.42305
				chr15_27951813_G_A	13.3924	2.6667																										chr5_35010055_A_G	4.28735	1.66532		chr7_8070984_C_T	4.83794	1.76438		chr6_29942804_C_A	4.43944	1.69368														chr16_3657256_C_T	0.761523	0.380761		chr19_41977951_C_G	12.3236	2.58954						chr11_113412568_C_T	13.7337	2.69014						chr16_66939285_ACT_A	4.57289	1.71791						chr6_73466296_G_A	13.6777	2.68633		chr1_203709457_C_T	4.44626	1.69493		chr11_17395631_A_G	13.6057	2.68141		chr10_104267365_A_G	12.1463	2.57614		chr3_185519297_A_G	3.14975	1.42305		chr13_41727259_C_T	2.82011	1.34028						chr16_48222597_C_T	3.14975	1.42305
				chr15_27985088_A_G	13.3924	2.6667																										chr6_26463397_CTGATGCA_C	4.28725	1.6653		chr7_87402172_G_A	4.83794	1.76438		chr19_54855669_G_GCA	4.42756	1.69149														chr1_45014560_T_A	0.761523	0.380761		chr1_226383183_C_T	12.3236	2.58954						chr11_116837347_G_A	13.7337	2.69014						chr16_72787345_C_A	4.57289	1.71791						chr18_20959886_C_T	13.6773	2.6863		chr1_203720555_G_A	4.44626	1.69493		chr11_32434822_C_T	13.6057	2.68141		chr10_106620495_G_A	12.1463	2.57614		chr3_193654954_G_T	3.14975	1.42305		chr14_52042345_G_A	2.82011	1.34028						chr16_70255822_G_A	3.14975	1.42305
				chr15_27989639_A_G	13.3924	2.6667																										chr9_137103574_C_G	4.26875	1.66179		chr7_93102573_A_C	4.83794	1.76438		chr7_15356953_CA_C	4.41488	1.68915														chr6_154090076_C_T	0.761213	0.380607		chr3_49123851_C_T	12.3236	2.58954						chr11_124868946_C_G	13.7337	2.69014						chr16_75640344_G_T	4.57289	1.71791						chr3_47000372_G_A	13.6771	2.68629		chr1_20682884_A_ACGGGCCAGCAC	4.44626	1.69493		chr11_60089819_G_T	13.6057	2.68141		chr10_106620547_C_T	12.1463	2.57614		chr3_38763508_G_C	3.14975	1.42305		chr18_63639725_AG_A	2.82011	1.34028						chr16_81287366_CCT_C	3.14975	1.42305
				chr15_29093168_C_G	13.3924	2.6667																										chr1_1704334_C_G	4.26491	1.66106		chr7_93436023_G_C	4.83794	1.76438		chr16_676189_C_T	4.41	1.68825														chr11_2925087_C_T	0.760874	0.380437		chr4_154586915_C_T	12.3236	2.58954						chr11_2775990_G_A	13.7337	2.69014						chr16_77291388_G_A	4.57289	1.71791						chr12_62401199_C_A	13.6767	2.68626		chr1_207471086_G_T	4.44626	1.69493		chr11_60090335_G_C	13.6057	2.68141		chr10_110599751_T_C	12.1463	2.57614		chr3_45775945_G_A	3.14975	1.42305		chr1_182454011_G_A	2.82011	1.34028						chr16_89792033_GCCAA_G	3.14975	1.42305
				chr15_29101678_G_A	13.3924	2.6667																										chr8_81479412_A_G	4.26491	1.66106		chr7_99650164_C_T	4.83794	1.76438		chr11_77158426_T_G	4.39803	1.68603														chr12_52949300_G_T	0.758992	0.379496		chr7_48227354_A_AT	12.3236	2.58954						chr11_47334007_C_T	13.7337	2.69014						chr16_81354606_C_T	4.57289	1.71791						chr17_8103558_C_T	13.6766	2.68625		chr1_207511573_C_T	4.44626	1.69493		chr11_88328106_G_A	13.6057	2.68141		chr10_110599766_A_T	12.1463	2.57614		chr3_46373293_G_A	3.14975	1.42305		chr5_141394152_G_A	2.82011	1.34028						chr17_11694383_G_A	3.14975	1.42305
				chr15_31026187_T_C	13.3924	2.6667																										chr17_39659051_G_C	4.25705	1.65957		chr8_112314593_C_T	4.83794	1.76438		chr11_74698676_TACACACACAC_T	4.35982	1.67893														chr1_36176760_C_T	0.756993	0.378496		chrX_18647267_AG_A	12.3236	2.58954						chr11_47337752_C_T	13.7337	2.69014						chr16_81869221_C_T	4.57289	1.71791						chr8_112503978_C_A	13.6763	2.68624		chr1_212615145_A_G	4.44626	1.69493		chr12_10166957_A_T	13.6057	2.68141		chr10_111000418_A_T	12.1463	2.57614		chr3_46683185_G_A	3.14975	1.42305		chr7_99429117_G_A	2.81642	1.33931						chr17_11747731_G_A	3.14975	1.42305
				chr15_31047157_C_T	13.3924	2.6667																										chr8_67506804_G_C	4.25517	1.65921		chr8_11779682_C_T	4.83794	1.76438		chr17_81528977_G_A	4.32193	1.67184														chr3_123707995_C_T	0.753982	0.376991		chrX_96930781_C_T	12.3236	2.58954						chr11_66347190_G_A	13.7337	2.69014						chr16_854669_G_A	4.57289	1.71791						chr4_86103216_G_A	13.6763	2.68623		chr1_21828075_G_A	4.44626	1.69493		chr12_102855175_T_C	13.6057	2.68141		chr10_112163743_G_A	12.1463	2.57614		chr3_48576428_C_T	3.14975	1.42305		chr3_170486307_G_A	2.81431	1.33876						chr17_11834837_AC_A	3.14975	1.42305
				chr15_31067944_C_G	13.3924	2.6667																										chr10_32032728_G_A	4.24413	1.65711		chr8_131940498_G_T	4.83794	1.76438		chr4_40798861_G_A	4.32193	1.67184														chr4_108014444_T_G	0.749804	0.374902		chr14_30889616_G_C	12.3234	2.58953						chr11_68436913_G_A	13.7337	2.69014						chr16_85634012_G_A	4.57289	1.71791						chr9_121331434_A_T	13.6762	2.68622		chr1_21841171_C_T	4.44626	1.69493		chr12_1800019_CCAGGAGCCCCAGACACTCCACTCCAG_C	13.6057	2.68141		chr10_112173008_G_C	12.1463	2.57614		chr3_48592404_C_A	3.14975	1.42305		chr12_40488585_TA_T	2.81222	1.33821						chr17_11881255_C_T	3.14975	1.42305
				chr15_31067989_C_G	13.3924	2.6667																										chr10_93075866_A_G	4.24413	1.65711		chr8_133013731_C_T	4.83794	1.76438		chr17_6446124_TC_T	4.31617	1.67075														chr18_46577801_C_A	0.749183	0.374591		chr1_235730911_C_T	12.3234	2.58953						chr11_794870_C_T	13.7337	2.69014						chr16_85661687_G_A	4.57289	1.71791						chr17_50379666_C_CA	13.6761	2.68622		chr1_21844177_G_A	4.44626	1.69493		chr12_40274584_T_A	13.6057	2.68141		chr10_115268398_G_T	12.1463	2.57614		chr3_50194828_G_C	3.14975	1.42305		chr3_75732061_TC_T	2.80735	1.33693						chr17_1484177_G_A	3.14975	1.42305
				chr15_34251016_C_T	13.3924	2.6667																										chr15_33724114_G_A	4.24413	1.65711		chr8_134532911_T_C	4.83794	1.76438		chr1_152797827_GCCCC_G	4.26316	1.66073														chr12_111598976_TGTTGCTGCTGC_T	0.746996	0.373498		chr2_227254678_G_GATCT	12.3234	2.58953						chr11_9025801_T_C	13.7337	2.69014						chr16_85661744_C_T	4.57289	1.71791						chr12_47995254_C_G	13.6759	2.68621		chr1_21850054_G_A	4.44626	1.69493		chr12_48130393_G_A	13.6057	2.68141		chr10_115727263_C_T	12.1463	2.57614		chr3_51341357_A_G	3.14975	1.42305		chr9_504960_TG_T	2.80735	1.33693						chr17_27760139_C_T	3.14975	1.42305
				chr15_39582564_C_CTTCCACTGGCCGGTTGCCAGGAGAGCTTCTTCCACAGACACCACGTGCTGCTT	13.3924	2.6667																										chr18_13645412_G_A	4.24413	1.65711		chr8_143795449_G_A	4.83794	1.76438		chr3_36764222_CG_C	4.25652	1.65947														chr19_10718391_A_G	0.746714	0.373357		chr2_29229022_C_T	12.3234	2.58953						chr11_94478786_T_C	13.7337	2.69014						chr16_8768846_C_G	4.57289	1.71791						chr1_66368793_C_T	13.6755	2.68618		chr1_21861802_C_T	4.44626	1.69493		chr12_49295460_A_G	13.6057	2.68141		chr10_115727284_C_A	12.1463	2.57614		chr3_53723941_C_T	3.14975	1.42305		chr6_116809381_A_C	2.78884	1.33206						chr17_29576329_C_T	3.14975	1.42305
				chr15_40471956_GA_G	13.3924	2.6667																										chr19_1041972_T_G	4.24413	1.65711		chr8_143925110_G_A	4.83794	1.76438		chr6_162892999_C_CTCAGCCTCAGGAGCCTCGGCCCACATCCCGGAGAACCACG	4.25649	1.65946														chr6_100518130_C_T	0.744606	0.372303		chr2_37248171_C_CA	12.3234	2.58953						chr12_108623651_CATGGCTGCTG_C	13.7337	2.69014						chr16_88437793_CA_C	4.57289	1.71791						chr17_81511604_G_A	13.6753	2.68617		chr1_21861805_T_A	4.44626	1.69493		chr12_49955555_C_T	13.6057	2.68141		chr10_116125402_G_A	12.1463	2.57614		chr3_53751833_G_A	3.14975	1.42305		chr15_41568363_G_GATGAGC	2.7866	1.33147						chr17_41437447_TGGGCCCACAGGTGGTGCAGG_T	3.14975	1.42305
				chr15_40471964_C_CT	13.3924	2.6667																										chr19_7696916_T_C	4.24413	1.65711		chr8_143925800_C_T	4.83794	1.76438		chr12_57100700_GAGAAAGAAAGAAAGAA_G	4.25241	1.65869														chrX_8466066_GAACCACTGAGTCAGGAGAGCCAGGTGGAGGAACCACTGAGTCAGGAGAGCGAGGTGGAGGAACCACTGAGTCAGGAGAGCGAGGTGGAAGAACCACTGAGTCAGGAGAGCCAGGTGGAGGAACCACTGAGTCAGGAGAGCGAGGTGGAA_G	0.742319	0.371159		chr4_127939988_G_A	12.3234	2.58953						chr12_120737133_A_G	13.7337	2.69014						chr16_88807202_G_T	4.57289	1.71791						chr4_80055996_C_G	13.6751	2.68615		chr1_220213928_A_C	4.44626	1.69493		chr12_98732543_T_C	13.6057	2.68141		chr10_122489529_G_A	12.1463	2.57614		chr3_6861699_G_A	3.14975	1.42305		chr15_41569023_G_GCCAGCAGGGCCC	2.7866	1.33147						chr17_41757678_G_A	3.14975	1.42305
				chr15_41854878_C_CTGGAGCGGGGTGCACCCAGG	13.3924	2.6667																										chr1_206343004_A_G	4.24413	1.65711		chr8_17554603_A_G	4.83794	1.76438		chr1_1490670_A_C	4.23943	1.65621														chr2_157296405_T_C	0.742162	0.371081		chr4_2832386_C_T	12.3234	2.58953						chr12_243702_C_A	13.7337	2.69014						chr16_89529524_G_A	4.57289	1.71791						chr5_23527286_C_G	13.6747	2.68613		chr1_223110799_G_A	4.44626	1.69493		chr13_110169727_C_T	13.6057	2.68141		chr10_126049332_C_T	12.1463	2.57614		chr3_8990679_C_T	3.14975	1.42305		chr3_158650065_G_A	2.7866	1.33147						chr17_58206158_C_T	3.14975	1.42305
				chr15_42402900_G_A	13.3924	2.6667																										chr20_47636082_G_A	4.24413	1.65711		chr8_1945634_CCTGTTCACAACATGCTGCCAGGTAAGGGGACGGGACGGGGCCCAGGGATGGGACAGCAACCGGGGACGGACGTGGGGGGTGCGGAGCGCTGTCAGCCCACCTTAGCGCTTCCCAGTGCAGGACA_C	4.83794	1.76438		chr9_65737352_TC_T	4.22747	1.65393														chr19_17877986_G_A	0.736966	0.368483		chr7_156762150_A_C	12.3234	2.58953						chr12_47846410_G_T	13.7337	2.69014						chr16_910992_G_A	4.57289	1.71791						chr3_9032734_AG_A	13.6741	2.68609		chr1_225828780_G_A	4.44626	1.69493		chr13_113116777_T_C	13.6057	2.68141		chr10_13110355_G_A	12.1463	2.57614		chr4_113356147_T_G	3.14975	1.42305		chr4_87615920_TAGCAG_T	2.7866	1.33147						chr17_61780899_G_A	3.14975	1.42305
				chr15_42731052_G_A	13.3924	2.6667																										chr3_46437939_C_T	4.24413	1.65711		chr8_19955873_C_T	4.83794	1.76438		chr19_49960122_CCAGGCCACACTCA_C	4.22696	1.65383														chr2_178014454_G_A	0.736966	0.368483		chr1_7664388_C_T	12.3233	2.58951						chr12_48970150_C_G	13.7337	2.69014						chr17_10630160_T_C	4.57289	1.71791						chr16_1220510_C_T	13.6741	2.68609		chr1_226883864_G_A	4.44626	1.69493		chr13_51950039_C_G	13.6057	2.68141		chr10_17100164_C_T	12.1463	2.57614		chr4_113357803_A_G	3.14975	1.42305		chr7_45084183_ACAAGCGTGGCTGCAGCCACAGGCTTTGGGGCTGACGAGAGTTCTGTGTCTTGTAGGGGCAGAGGCGGTGTCATAACG_A	2.7815	1.33012						chr17_63480479_C_G	3.14975	1.42305
				chr15_42735283_AGGGTC_A	13.3924	2.6667																										chr3_49357996_C_CCCCCG	4.24413	1.65711		chr8_20250263_G_T	4.83794	1.76438		chr5_122152940_AT_A	4.217	1.65192														chr7_152273846_G_A	0.735604	0.367802		chr1_94032032_G_A	12.3233	2.58951						chr12_6445541_G_A	13.7337	2.69014						chr17_10637827_G_A	4.57289	1.71791						chr8_11808715_CT_C	13.6739	2.68607		chr1_228288087_CTG_C	4.44626	1.69493		chr14_74245286_C_T	13.6057	2.68141		chr10_17233612_G_A	12.1463	2.57614		chr4_153705003_CTG_C	3.14975	1.42305		chr2_127423220_C_CG	2.78136	1.33008						chr17_63493455_G_A	3.14975	1.42305
				chr15_43608106_G_C	13.3924	2.6667																										chr5_139380260_C_G	4.24413	1.65711		chr8_22116945_C_G	4.83794	1.76438		chr2_47570312_CG_C	4.21304	1.65116														chr14_102231742_T_TGA	0.730891	0.365446		chr3_24190073_C_T	12.3233	2.58951						chr12_6846867_C_G	13.7337	2.69014						chr17_13011696_C_A	4.57289	1.71791						chr8_11808717_CCCACT_C	13.6739	2.68607		chr1_228424990_GAC_G	4.44626	1.69493		chr14_88438320_TGTTCA_T	13.6057	2.68141		chr10_17235344_T_C	12.1463	2.57614		chr4_15533284_C_T	3.14975	1.42305		chr14_88616052_A_AT	2.77792	1.32917						chr17_75756516_G_T	3.14975	1.42305
				chr15_44608539_A_AGAAAGTGGATCCCCAGCTATTGAAGATGGCATTAACTCCTTACCCCAAGCTAAAAACTGCTCTCTTCCCACAGTGCACTCCTCCTAGTGTCC	13.3924	2.6667																										chr6_33667169_G_A	4.24413	1.65711		chr8_22118990_C_T	4.83794	1.76438		chr5_140593755_CT_C	4.19972	1.6486														chr17_3929420_G_A	0.730891	0.365446		chr4_139703494_G_A	12.3233	2.58951						chr12_6937990_G_C	13.7337	2.69014						chr17_1470275_A_C	4.57289	1.71791						chr6_144789212_T_TA	13.6738	2.68606		chr1_22912470_C_T	4.44626	1.69493		chr15_45253296_G_A	13.6057	2.68141		chr10_18527683_C_T	12.1463	2.57614		chr4_177434394_C_T	3.14975	1.42305		chr2_10777951_GCCTGGCTGGAGGTGGCTGGAGCTGGGACGGGCAGGGC_G	2.77263	1.32777						chr18_23541355_T_G	3.14975	1.42305
				chr15_44659212_AAATAT_A	13.3924	2.6667																										chr7_139284356_A_G	4.24413	1.65711		chr8_22197358_G_A	4.83794	1.76438		chr7_151018860_T_C	4.18647	1.64605														chr8_10610141_C_CCCCTCTTCTT	0.728128	0.364064		chr5_175879956_G_A	12.3233	2.58951						chr12_9079783_G_A	13.7337	2.69014						chr17_17226226_G_T	4.57289	1.71791						chr8_11808716_TCCCAC_T	13.6738	2.68606		chr1_230203145_C_T	4.44626	1.69493		chr15_52314134_G_A	13.6057	2.68141		chr10_20808584_T_TA	12.1463	2.57614		chr4_41261729_C_G	3.14975	1.42305		chr19_42272333_G_T	2.76623	1.32607						chr18_30997050_T_C	3.14975	1.42305
				chr15_45099748_C_T	13.3924	2.6667																										chr8_76851510_C_T	4.24413	1.65711		chr8_27525457_T_C	4.83794	1.76438		chr12_21269733_C_T	4.18133	1.64506														chr13_98800361_C_T	0.728073	0.364036		chr5_178981661_T_C	12.3233	2.58951						chr12_98594036_C_T	13.7337	2.69014						chr17_17795538_G_A	4.57289	1.71791						chr1_36098996_CG_C	13.6737	2.68606		chr1_2303077_C_T	4.44626	1.69493		chr16_70837690_CT_C	13.6057	2.68141		chr10_20808585_C_CAG	12.1463	2.57614		chr4_6302004_G_A	3.14975	1.42305		chr16_54285540_T_G	2.76146	1.32481						chr18_36158854_A_G	3.14975	1.42305
				chr15_45101903_TGG_T	13.3924	2.6667																										chr8_91200794_T_A	4.23786	1.65591		chr8_27599973_C_T	4.83794	1.76438		chr2_166307016_A_G	4.18133	1.64506														chr16_66940240_G_C	0.727474	0.363737		chr5_178986129_C_T	12.3233	2.58951						chr14_103707090_C_T	13.7337	2.69014						chr17_17813715_G_A	4.57289	1.71791						chr12_49051160_GCA_G	13.6734	2.68603		chr1_236757525_G_A	4.44626	1.69493		chr16_89532031_C_T	13.6057	2.68141		chr10_20817623_C_A	12.1463	2.57614		chr4_95220065_C_T	3.14975	1.42305		chr6_32038310_G_A	2.76081	1.32463						chr18_36160976_C_T	3.14975	1.42305
				chr15_45116532_G_C	13.3924	2.6667																										chr19_51719540_T_G	4.22929	1.65428		chr8_30689192_G_A	4.83794	1.76438		chr10_71645829_AGGGCCTGAACAGCATGTTTGAGGTGTACTTGGTG_A	4.17564	1.64396														chr17_56848119_C_CATATATAT	0.725941	0.362971		chr6_117365718_C_A	12.3233	2.58951						chr14_41887880_G_C	13.7337	2.69014						chr17_18138863_C_T	4.57289	1.71791						chr6_144521978_A_T	13.6731	2.68602		chr1_237770827_G_A	4.44626	1.69493		chr17_11664944_C_T	13.6057	2.68141		chr10_20868704_T_C	12.1463	2.57614		chr5_112838286_C_T	3.14975	1.42305		chr20_49656637_C_T	2.75583	1.32331						chr19_11237772_C_G	3.14975	1.42305
				chr15_45362218_A_T	13.3924	2.6667																										chr11_1017894_T_TGC	4.20663	1.64993		chr8_3493647_C_G	4.83794	1.76438		chr11_119180155_A_T	4.17564	1.64396														chr1_152307547_G_A	0.721465	0.360732		chr7_48198242_T_TGA	12.3233	2.58951						chr14_45189042_A_G	13.7337	2.69014						chr17_21284974_G_GA	4.57289	1.71791						chrX_108164689_CCT_C	13.6731	2.68602		chr1_23798182_C_T	4.44626	1.69493		chr17_12095647_A_G	13.6057	2.68141		chr10_20896957_C_T	12.1463	2.57614		chr5_1213990_C_T	3.14975	1.42305		chr4_38054910_T_TG	2.75489	1.32306						chr19_12813164_C_T	3.14975	1.42305
				chr15_48446778_G_A	13.3924	2.6667																										chr2_233618528_G_C	4.20387	1.6494		chr8_43182162_C_T	4.83794	1.76438		chr14_22774026_C_T	4.17564	1.64396														chr2_62979209_C_T	0.721465	0.360732		chrX_49211947_G_A	12.3233	2.58951						chr14_60509949_G_A	13.7337	2.69014						chr17_21303190_G_A	4.57289	1.71791						chr12_66420772_G_A	13.673	2.68601		chr1_2406580_CAG_C	4.44626	1.69493		chr17_17814636_G_C	13.6057	2.68141		chr10_23193811_G_T	12.1463	2.57614		chr5_128530654_C_T	3.14975	1.42305		chr12_18282620_C_A	2.75189	1.32226						chr19_19197495_TGGTATTGCCCGCCTCCTCCTGCCAGG_T	3.14975	1.42305
				chr15_48644714_G_A	13.3924	2.6667																										chr3_50607686_C_T	4.16419	1.64175		chr8_47820919_G_A	4.83794	1.76438		chr15_34254348_G_C	4.17564	1.64396														chr18_12669933_G_GTTGCGGTGAGCCGAGA	0.721043	0.360522		chr1_228250241_G_T	12.3231	2.5895						chr15_41857372_CTG_C	13.7337	2.69014						chr17_28494457_C_T	4.57289	1.71791						chr9_2083352_T_C	13.6718	2.68592		chr1_25809712_C_T	4.44626	1.69493		chr17_29581945_G_A	13.6057	2.68141		chr10_26125511_G_A	12.1463	2.57614		chr5_139325434_A_AAAGC	3.14975	1.42305		chr1_11847187_G_A	2.74982	1.32171						chr19_35756824_AG_A	3.14975	1.42305
				chr15_48784023_G_A	13.3924	2.6667																										chr8_93815388_G_A	4.15843	1.64063		chr8_76983875_G_T	4.83794	1.76438		chr1_21874886_C_T	4.17564	1.64396														chr2_26461006_C_T	0.720643	0.360322		chr4_55106730_T_A	12.3231	2.5895						chr15_45094217_T_TC	13.7337	2.69014						chr17_28634604_C_G	4.57289	1.71791						chr12_49051163_T_TGC	13.6699	2.6858		chr1_26177555_C_T	4.44626	1.69493		chr17_44006711_T_G	13.6057	2.68141		chr10_26300941_C_T	12.1463	2.57614		chr5_140674744_T_G	3.14975	1.42305		chr11_28094795_C_A	2.74643	1.3208						chr19_41004407_G_A	3.14975	1.42305
				chr15_48798045_G_T	13.3924	2.6667																										chr12_102843683_C_T	4.15265	1.63951		chr8_86575824_T_A	4.83794	1.76438		chr1_44832212_A_G	4.17564	1.64396														chr11_67791159_G_A	0.719612	0.359806		chr8_47927322_G_A	12.3231	2.5895						chr15_58541930_TG_T	13.7337	2.69014						chr17_28741485_C_A	4.57289	1.71791						chr11_68049363_G_A	13.6684	2.6857		chr1_26187483_G_A	4.44626	1.69493		chr17_58613465_CG_C	13.6057	2.68141		chr10_26735521_C_T	12.1463	2.57614		chr5_149907365_C_G	3.14975	1.42305		chr11_4111628_A_T	2.74643	1.3208						chr19_44990502_G_A	3.14975	1.42305
				chr15_50242449_TGTGG_T	13.3924	2.6667																										chr1_20717684_A_G	4.15265	1.63951		chr8_99170112_C_A	4.83794	1.76438		chr1_75749507_A_G	4.17564	1.64396														chr12_7066589_G_A	0.718033	0.359016		chrX_38317441_C_A	12.3231	2.5895						chr15_66094464_C_T	13.7337	2.69014						chr17_29583560_C_T	4.57289	1.71791						chr8_69658666_TTAGA_T	13.6684	2.6857		chr1_26188924_C_T	4.44626	1.69493		chr17_79783784_C_T	13.6057	2.68141		chr10_30313874_A_C	12.1463	2.57614		chr5_168685863_C_T	3.14975	1.42305		chr13_46728940_C_T	2.74643	1.3208						chr19_45488657_C_T	3.14975	1.42305
				chr15_50242870_A_G	13.3924	2.6667																										chr5_150364135_C_T	4.15265	1.63951		chr9_101362480_A_T	4.83794	1.76438		chr1_94021695_G_T	4.17564	1.64396														chr6_32521978_G_GCT	0.716093	0.358047		chr10_27231753_T_C	12.3229	2.58948						chr15_74197360_GCA_G	13.7337	2.69014						chr17_31296213_T_C	4.57289	1.71791						chr17_58208252_T_C	13.6656	2.6855		chr1_26780020_T_C	4.44626	1.69493		chr18_2960840_T_C	13.6057	2.68141		chr10_31526791_C_T	12.1463	2.57614		chr5_177092360_C_T	3.14975	1.42305		chr13_70107689_G_C	2.74643	1.3208						chr19_45782303_G_A	3.14975	1.42305
				chr15_50263352_A_ACGTC	13.3924	2.6667																										chr12_6052705_G_A	4.14684	1.63838		chr9_108900325_G_A	4.83794	1.76438		chr1_94078629_C_G	4.17564	1.64396														chr16_81268084_C_T	0.710493	0.355247		chr9_132297032_T_C	12.3229	2.58948						chr15_88840012_G_C	13.7337	2.69014						chr17_35004330_T_C	4.57289	1.71791						chrX_54450291_C_A	13.6629	2.68532		chr1_26780193_G_T	4.44626	1.69493		chr18_46521144_G_A	13.6057	2.68141		chr10_53959837_A_G	12.1463	2.57614		chr5_177994145_ACT_A	3.14975	1.42305		chr1_157697857_G_A	2.74643	1.3208						chr19_46621554_C_T	3.14975	1.42305
				chr15_50263354_G_A	13.3924	2.6667																										chr13_59974431_T_A	4.14684	1.63838		chr9_108912397_G_GTCCC	4.83794	1.76438		chr20_4724661_G_A	4.17564	1.64396														chr17_58273466_GGGGTTGGGTTCCAT_G	0.710493	0.355247		chr17_30080084_C_T	12.3227	2.58947						chr15_88847365_G_A	13.7337	2.69014						chr17_35004478_G_A	4.57289	1.71791						chr19_54279476_G_T	13.6628	2.68531		chr1_26913409_C_T	4.44626	1.69493		chr19_1221997_G_A	13.6057	2.68141		chr10_58813881_G_A	12.1463	2.57614		chr5_37333476_A_T	3.14975	1.42305		chr1_158256926_C_T	2.74643	1.3208						chr19_48806552_G_A	3.14975	1.42305
				chr15_50612673_G_C	13.3924	2.6667																										chr16_88805465_C_T	4.14684	1.63838		chr9_114403320_G_A	4.83794	1.76438		chr2_96762311_C_G	4.17564	1.64396														chr19_50309767_T_TCGCCC	0.710493	0.355247		chr1_223004314_T_G	12.3227	2.58947						chr15_89631616_G_T	13.7337	2.69014						chr17_3691009_C_CA	4.57289	1.71791						chr12_93410861_T_TG	13.662	2.68526		chr1_26913420_A_T	4.44626	1.69493		chr19_17192806_C_T	13.6057	2.68141		chr10_60068843_C_T	12.1463	2.57614		chr5_39341267_A_C	3.14975	1.42305		chr20_57563682_G_A	2.74643	1.3208						chr19_53807574_G_A	3.14975	1.42305
				chr15_52360026_G_T	13.3924	2.6667																										chr19_11202127_T_C	4.14684	1.63838		chr9_122381466_G_A	4.83794	1.76438		chr3_10342877_G_A	4.17564	1.64396														chr1_18635124_C_T	0.710493	0.355247		chr3_100295147_T_A	12.3227	2.58947						chr15_89648746_C_T	13.7337	2.69014						chr17_37744778_G_A	4.57289	1.71791						chr7_107298136_ACATACT_A	13.6618	2.68525		chr1_28272638_G_C	4.44626	1.69493		chr19_17807963_A_AGC	13.6057	2.68141		chr10_60085212_T_G	12.1463	2.57614		chr5_41154972_G_A	3.14975	1.42305		chr3_183228341_A_C	2.74643	1.3208						chr19_7535976_C_T	3.14975	1.42305
				chr15_52384249_C_T	13.3924	2.6667																										chr3_15645451_C_T	4.14684	1.63838		chr9_127462362_C_T	4.83794	1.76438		chr4_99613065_G_C	4.17564	1.64396														chr1_21841193_G_A	0.710493	0.355247		chr6_49453637_G_C	12.3227	2.58947						chr15_89649846_G_T	13.7337	2.69014						chr17_3905342_A_T	4.57289	1.71791						chr16_31260094_T_G	13.6604	2.68515		chr1_34784857_G_A	4.44626	1.69493		chr1_100196320_G_A	13.6057	2.68141		chr10_60186854_G_A	12.1463	2.57614		chr5_71626708_C_G	3.14975	1.42305		chr3_47426107_C_T	2.74643	1.3208						chr1_110061520_C_T	3.14975	1.42305
				chr15_52433267_G_C	13.3924	2.6667																										chr3_185508864_G_A	4.14684	1.63838		chr9_127496045_C_T	4.83794	1.76438		chr7_101212648_G_T	4.17564	1.64396														chr3_136298060_G_A	0.710493	0.355247		chr9_137743369_A_T	12.3227	2.58947						chr15_89666941_C_T	13.7337	2.69014						chr17_41909601_C_T	4.57289	1.71791						chr7_101137315_GC_G	13.6545	2.68475		chr1_36085223_C_T	4.44626	1.69493		chr1_113895097_C_T	13.6057	2.68141		chr10_60198507_G_A	12.1463	2.57614		chr5_77325626_C_T	3.14975	1.42305		chr4_1703672_G_A	2.74643	1.3208						chr1_11027003_A_G	3.14975	1.42305
				chr15_55491122_C_T	13.3924	2.6667																										chr3_342074_T_C	4.14684	1.63838		chr9_128353439_C_T	4.83794	1.76438		chr7_142752547_G_A	4.17564	1.64396														chr3_47009285_G_C	0.710493	0.355247		chrX_17029621_C_T	12.3227	2.58947						chr15_89671534_C_T	13.7337	2.69014						chr17_46931180_C_T	4.57289	1.71791						chr20_25248390_C_A	13.6509	2.6845		chr1_40819470_A_G	4.44626	1.69493		chr1_115701390_C_T	13.6057	2.68141		chr10_63219943_G_A	12.1463	2.57614		chr5_78020697_T_C	3.14975	1.42305		chr5_172082387_C_T	2.74643	1.3208						chr1_154169324_G_C	3.14975	1.42305
				chr15_55491139_A_G	13.3924	2.6667																										chr3_48467245_C_T	4.14684	1.63838		chr9_128707006_C_T	4.83794	1.76438		chr8_11786229_C_T	4.17564	1.64396														chr5_132864227_G_A	0.710493	0.355247		chr12_105146459_A_C	12.3225	2.58946						chr16_13937840_C_G	13.7337	2.69014						chr17_4808301_C_T	4.57289	1.71791						chr12_7070184_C_T	13.6503	2.68446		chr1_42739901_C_T	4.44626	1.69493		chr1_1233005_G_T	13.6057	2.68141		chr10_67180417_T_C	12.1463	2.57614		chr5_90653568_G_A	3.14975	1.42305		chr6_122780291_G_A	2.74643	1.3208						chr1_155295439_C_A	3.14975	1.42305
				chr15_59188200_C_T	13.3924	2.6667																										chr4_40348928_C_T	4.14684	1.63838		chr9_131068961_G_A	4.83794	1.76438		chr9_104759264_C_T	4.17564	1.64396														chr5_79044326_C_T	0.710493	0.355247		chr11_18283875_C_T	12.3225	2.58945						chr16_1451686_T_C	13.7337	2.69014						chr17_50196525_C_T	4.57289	1.71791						chr17_3903726_CG_C	13.6489	2.68437		chr1_42757923_C_T	4.44626	1.69493		chr1_154572138_C_T	13.6057	2.68141		chr10_67539532_C_T	12.1463	2.57614		chr5_96788614_TA_T	3.14975	1.42305		chr7_139284090_A_G	2.74643	1.3208						chr1_167824567_G_A	3.14975	1.42305
				chr15_59205421_T_C	13.3924	2.6667																										chr6_54349858_A_T	4.14684	1.63838		chr9_13108949_G_T	4.83794	1.76438		chrX_19456992_C_T	4.17564	1.64396														chr9_114406648_G_T	0.710493	0.355247		chr12_95993998_G_A	12.3225	2.58945						chr16_1456116_C_T	13.7337	2.69014						chr17_50354873_G_A	4.57289	1.71791						chr2_135134142_C_T	13.6473	2.68426		chr1_43181728_G_A	4.44626	1.69493		chr1_160421172_G_T	13.6057	2.68141		chr10_68197379_CAA_C	12.1463	2.57614		chr6_10529288_T_C	3.14975	1.42305		chr21_34370707_C_T	2.74147	1.31948						chr1_182585357_G_A	3.14975	1.42305
				chr15_60497486_T_G	13.3924	2.6667																										chr1_156378043_T_A	4.11141	1.63148		chr9_13121755_T_C	4.83794	1.76438		chr1_93218516_C_CT	4.16981	1.64284														chr5_134371556_C_CT	0.710054	0.355027		chr17_11880194_A_C	12.3225	2.58945						chr16_15664836_G_T	13.7337	2.69014						chr17_50380320_G_A	4.57289	1.71791						chr1_152622990_G_GC	13.6446	2.68407		chr1_44829616_G_A	4.44626	1.69493		chr1_204190649_C_CGGCT	13.6057	2.68141		chr10_69401014_C_T	12.1463	2.57614		chr6_117341528_G_A	3.14975	1.42305		chr2_232329818_T_G	2.74147	1.31948						chr1_192811019_T_A	3.14975	1.42305
				chr15_65197708_G_A	13.3924	2.6667																										chr19_13774670_A_G	4.09722	1.6287		chr9_131522128_A_G	4.83794	1.76438		chr16_2108418_G_A	4.15264	1.63951														chr2_44301117_G_A	0.708671	0.354335		chr17_31156011_C_T	12.3225	2.58945						chr16_2086783_G_A	13.7337	2.69014						chr17_50667698_C_T	4.57289	1.71791						chr2_1542573_T_TG	13.6377	2.6836		chr1_45332088_T_C	4.44626	1.69493		chr1_21864982_G_A	13.6057	2.68141		chr10_69401085_G_A	12.1463	2.57614		chr6_129177790_C_T	3.14975	1.42305		chr13_87627797_TAC_T	2.73697	1.31827						chr1_20664651_A_G	3.14975	1.42305
				chr15_65204386_C_CAAGACAGTGATGGGAGATTCCGAATCCCTGGCTTGTGCCCTGATGGCAA	13.3924	2.6667																										chr20_41361737_G_C	4.09345	1.62796		chr9_136677510_G_A	4.83794	1.76438		chr6_77485660_ATATATATCATATATATCATG_A	4.1293	1.63497														chr3_197705129_C_T	0.708063	0.354031		chr1_216083475_TC_T	12.3225	2.58945						chr16_298086_G_A	13.7337	2.69014						chr17_50676409_C_T	4.57289	1.71791						chr17_82051648_GC_G	13.6356	2.68346		chr1_45508946_G_A	4.44626	1.69493		chr1_226985323_A_G	13.6057	2.68141		chr10_71705046_C_T	12.1463	2.57614		chr6_129460216_G_A	3.14975	1.42305		chr13_87627810_A_ACG	2.73697	1.31827						chr1_20672055_G_A	3.14975	1.42305
				chr15_65205373_C_T	13.3924	2.6667																										chr9_42187289_AG_A	4.08746	1.62678		chr9_136832320_G_A	4.83794	1.76438		chr20_13732310_T_C	4.12811	1.63474														chr19_1075027_G_GC	0.707559	0.353779		chr2_47375300_G_A	12.3225	2.58945						chr16_298112_T_G	13.7337	2.69014						chr17_58615307_A_C	4.57289	1.71791						chr17_82051650_GGGGGTCCGGGCCGGGGC_G	13.6337	2.68333		chr1_52385263_C_T	4.44626	1.69493		chr1_226986665_G_GGCCC	13.6057	2.68141		chr10_74112023_C_A	12.1463	2.57614		chr6_144836380_A_AGT	3.14975	1.42305		chr13_87627821_TAC_T	2.73697	1.31827						chr1_21859668_G_A	3.14975	1.42305
				chr15_65652721_T_A	13.3924	2.6667																										chr17_21703354_C_T	4.05889	1.62115		chr9_137107661_G_A	4.83794	1.76438		chr1_205187417_C_T	4.12199	1.63354														chr12_40320043_G_A	0.705887	0.352944		chr3_184315822_G_GC	12.3225	2.58945						chr16_29871721_C_T	13.7337	2.69014						chr17_61405823_T_A	4.57289	1.71791						chr12_93410869_A_G	13.632	2.68321		chr1_53266597_T_A	4.44626	1.69493		chr1_56883487_G_A	13.6057	2.68141		chr10_74112050_A_C	12.1463	2.57614		chr6_158757257_C_T	3.14975	1.42305		chr13_87627834_A_ACG	2.73697	1.31827						chr1_225403325_C_T	3.14975	1.42305
				chr15_65918016_T_C	13.3924	2.6667																										chr9_65283499_CG_C	4.05459	1.6203		chr9_137236078_G_C	4.83794	1.76438		chr2_201209348_TGCCAAGG_T	4.1195	1.63306														chr11_78738523_G_C	0.704134	0.352067		chrX_49211971_G_A	12.3225	2.58945						chr16_5030451_G_A	13.7337	2.69014						chr17_63951497_G_A	4.57289	1.71791						chr1_109659161_CT_C	13.628	2.68294		chr1_56912418_G_T	4.44626	1.69493		chr1_5967299_G_A	13.6057	2.68141		chr10_74981879_A_T	12.1463	2.57614		chr6_170283550_G_A	3.14975	1.42305		chr2_106423913_C_T	2.7357	1.31794						chr1_235419472_G_A	3.14975	1.42305
				chr15_66711691_C_T	13.3924	2.6667																										chr14_106410493_A_C	4.05218	1.61982		chr9_137453805_C_T	4.83794	1.76438		chr19_54813219_C_CAA	4.1179	1.63274														chr14_94380925_T_A	0.697746	0.348873		chr2_135115232_G_A	12.3223	2.58944						chr16_53692113_C_T	13.7337	2.69014						chr17_63972778_G_A	4.57289	1.71791						chr11_47578945_C_T	13.6125	2.68188		chr1_56933373_C_G	4.44626	1.69493		chr1_6473301_G_A	13.6057	2.68141		chr10_77403933_C_G	12.1463	2.57614		chr6_25861999_G_C	3.14975	1.42305		chr3_167350468_T_A	2.73407	1.3175						chr1_23796166_C_T	3.14975	1.42305
				chr15_68208348_G_A	13.3924	2.6667																										chr1_225192859_CAAAG_C	4.05218	1.61982		chr9_137790891_C_T	4.83794	1.76438		chr1_66776404_G_A	4.10548	1.63031														chr1_114693436_G_A	0.696519	0.348259		chr5_149898501_CA_C	12.3223	2.58944						chr16_66469689_T_A	13.7337	2.69014						chr17_7222289_G_A	4.57289	1.71791						chr17_6425479_CCTGGGGACGGGGGTGG_C	13.6118	2.68183		chr1_62601825_T_A	4.44626	1.69493		chr1_6825211_G_A	13.6057	2.68141		chr10_78007770_C_T	12.1463	2.57614		chr6_39079155_C_G	3.14975	1.42305		chr11_64746741_C_T	2.73245	1.31706						chr1_25808753_C_CA	3.14975	1.42305
				chr15_74035360_CCCCG_C	13.3924	2.6667																										chr1_207710788_T_A	4.04803	1.619		chr9_19521045_C_G	4.83794	1.76438		chr13_77698158_GC_G	4.09542	1.62834														chr19_49032504_G_A	0.696442	0.348221		chr12_63663811_G_A	12.3221	2.58942						chr16_66480813_G_GC	13.7337	2.69014						chr17_7222677_GAGA_G	4.57289	1.71791						chr22_32229293_AG_A	13.6099	2.6817		chr1_65366048_T_C	4.44626	1.69493		chr1_75137182_C_G	13.6057	2.68141		chr10_84208345_G_A	12.1463	2.57614		chr6_39925701_C_T	3.14975	1.42305		chr15_84933212_TG_T	2.73245	1.31706						chr1_26177601_T_G	3.14975	1.42305
				chr15_74338100_G_C	13.3924	2.6667																										chr12_123389131_T_TGGCGGCGGCAGCAGCAGCAGCGGCAGCGGCAGCGGTGGTGGCCGGGCCGCGGCGGC	4.03953	1.61731		chr9_2719004_T_C	4.83794	1.76438		chr9_137102046_TAC_T	4.08804	1.62689														chr1_206342907_C_T	0.691355	0.345678		chr16_88643407_T_TGCCCCCCCCCCCC	12.3221	2.58942						chr16_67154791_A_AGC	13.7337	2.69014						chr17_7417536_C_T	4.57289	1.71791						chr1_47225441_A_G	13.6057	2.68141		chr1_92478735_T_C	4.44626	1.69493		chr1_91683776_G_A	13.6057	2.68141		chr10_84248927_G_C	12.1463	2.57614		chr6_46722781_A_G	3.14975	1.42305		chr17_10547491_G_A	2.73245	1.31706						chr1_34868731_G_A	3.14975	1.42305
				chr15_74750254_G_GCC	13.3924	2.6667																										chr12_52448889_G_A	4.03275	1.61597		chr9_35090140_G_A	4.83794	1.76438		chr11_1017046_GT_G	4.0778	1.62488														chr5_69273031_C_T	0.691113	0.345556		chr1_102914813_T_A	12.3221	2.58942						chr16_75629536_C_T	13.7337	2.69014						chr17_74299780_C_T	4.57289	1.71791						chr2_174336962_G_A	13.6018	2.68115		chr1_92693838_G_A	4.44626	1.69493		chr20_960370_CCGGGCTGGCG_C	13.6057	2.68141		chr10_84249023_G_A	12.1463	2.57614		chr6_49453691_C_T	3.14975	1.42305		chr19_10634840_C_T	2.73245	1.31706						chr1_3722057_G_A	3.14975	1.42305
				chr15_74750264_T_TCC	13.3924	2.6667																										chr15_89751075_C_CACGGGGCTCGGCACGGGGCTCGG	4.02514	1.61445		chr9_5763642_A_C	4.83794	1.76438		chr14_21155517_G_A	4.07439	1.62421														chr12_88121058_T_C	0.688326	0.344163		chr1_160041410_G_A	12.3221	2.58942						chr16_76462106_G_C	13.7337	2.69014						chr17_74312061_G_A	4.57289	1.71791						chr5_141137733_A_T	13.5873	2.68015		chr1_94121045_T_C	4.44626	1.69493		chr21_46122133_GC_G	13.6057	2.68141		chr10_85724550_T_A	12.1463	2.57614		chr6_50823644_G_A	3.14975	1.42305		chr2_31339598_G_A	2.73245	1.31706						chr1_40089495_G_A	3.14975	1.42305
				chr15_74750268_AGG_A	13.3924	2.6667																										chr7_49775878_C_T	4.02468	1.61436		chr9_5769008_T_C	4.83794	1.76438		chr1_84865429_C_T	4.07439	1.62421														chr18_46601323_C_T	0.686842	0.343421		chr6_35459760_G_T	12.3221	2.58942						chr16_8746088_C_T	13.7337	2.69014						chr17_74920466_G_C	4.57289	1.71791						chr1_16400583_A_T	13.577	2.67945		chr1_94499582_G_A	4.44626	1.69493		chr22_19898044_C_G	13.6057	2.68141		chr10_86206564_T_G	12.1463	2.57614		chr6_54389852_G_T	3.14975	1.42305		chr4_69595222_G_T	2.73245	1.31706						chr1_45508983_G_A	3.14975	1.42305
				chr15_74750277_TGG_T	13.3924	2.6667																										chr17_41350572_G_A	4.02424	1.61427		chr9_69064998_A_G	4.83794	1.76438		chr22_30495277_C_A	4.07439	1.62421														chr6_160633809_A_AGCTT	0.684498	0.342249		chr5_37230873_G_A	12.3219	2.58941						chr16_87644570_G_A	13.7337	2.69014						chr17_74920537_G_C	4.57289	1.71791						chr7_100953315_A_ATG	13.5751	2.67931		chr1_99875398_T_G	4.44626	1.69493		chr2_127070768_C_T	13.6057	2.68141		chr10_86917206_A_G	12.1463	2.57614		chr6_6266807_G_A	3.14975	1.42305		chr5_161701676_G_A	2.73245	1.31706						chr1_6474117_C_T	3.14975	1.42305
				chr15_74897029_C_T	13.3924	2.6667																										chr12_132622017_CAG_C	4.00782	1.611		chr9_72816155_G_A	4.83794	1.76438		chr22_39512414_C_T	4.07439	1.62421														chr11_102868062_G_GT	0.683947	0.341973		chr6_64593120_G_A	12.3219	2.58941						chr17_10404329_C_T	13.7337	2.69014						chr17_75743775_C_T	4.57289	1.71791						chr4_69280586_G_A	13.5744	2.67927		chr20_2660133_T_C	4.44626	1.69493		chr2_127576617_A_G	13.6057	2.68141		chr10_87745177_G_A	12.1463	2.57614		chr6_73500589_C_T	3.14975	1.42305		chr7_107236518_G_A	2.73245	1.31706						chr1_9262062_G_A	3.14975	1.42305
				chr15_75352353_G_A	13.3924	2.6667																										chr15_84858223_G_C	4.00782	1.611		chr9_740790_A_AGAT	4.83794	1.76438		chr2_197728536_A_C	4.07439	1.62421														chr5_163469644_C_T	0.683485	0.341743		chrX_38297425_TC_T	12.3219	2.58941						chr17_1470439_G_A	13.7337	2.69014						chr17_75752533_G_A	4.57289	1.71791						chr17_42309451_G_GC	13.5673	2.67878		chr20_3228667_C_T	4.44626	1.69493		chr2_178579939_G_A	13.6057	2.68141		chr10_87745890_G_A	12.1463	2.57614		chr6_73818486_T_C	3.14975	1.42305		chr6_30731049_C_T	2.72718	1.31565						chr1_99888057_G_A	3.14975	1.42305
				chr15_78111199_G_C	13.3924	2.6667																										chr17_39684634_G_C	4.00782	1.611		chr9_894145_C_T	4.83794	1.76438		chr3_154191415_G_A	4.07439	1.62421														chr19_54240416_GTA_G	0.681973	0.340986		chrX_38318827_A_T	12.3219	2.58941						chr17_1726047_T_G	13.7337	2.69014						chr17_75830610_G_A	4.57289	1.71791						chr7_100953312_ACC_A	13.567	2.67876		chr20_34295430_C_T	4.44626	1.69493		chr2_214982214_A_G	13.6057	2.68141		chr10_88778137_C_A	12.1463	2.57614		chr6_75830425_G_A	3.14975	1.42305		chr4_153788702_G_A	2.72488	1.31503						chr20_1980462_C_A	3.14975	1.42305
				chr15_78629434_CGAGGGAGGTGGGTGGCACGATCTTGGAGATGAGCAGCAGGAAGAATG_C	13.3924	2.6667																										chr17_521675_C_T	4.00782	1.611		chr9_91724567_C_T	4.83794	1.76438		chr3_5207144_G_A	4.07439	1.62421														chr19_54574075_G_C	0.679355	0.339677		chr12_50104645_T_C	12.3217	2.58939						chr17_18143727_C_T	13.7337	2.69014						chr17_7587216_TCA_T	4.57289	1.71791						chr19_1075026_CG_C	13.5659	2.67868		chr20_36190768_G_A	4.44626	1.69493		chr2_70961023_G_A	13.6057	2.68141		chr10_89436218_A_G	12.1463	2.57614		chr7_101216012_C_T	3.14975	1.42305		chr17_79043685_AGT_A	2.72264	1.31443						chr20_2403589_C_T	3.14975	1.42305
				chr15_80909271_C_T	13.3924	2.6667																										chr19_7451245_C_T	4.00782	1.611		chr9_92522840_AAAAC_A	4.83794	1.76438		chr4_105552940_G_T	4.07439	1.62421														chr4_106925886_C_G	0.678389	0.339195		chr14_64795632_A_G	12.3217	2.58939						chr17_28405357_G_A	13.7337	2.69014						chr17_76474405_C_T	4.57289	1.71791						chr2_130075289_C_CG	13.5623	2.67844		chr20_36218940_C_T	4.44626	1.69493		chr2_71669161_G_A	13.6057	2.68141		chr10_89443840_C_CA	12.1463	2.57614		chr7_107959394_G_C	3.14975	1.42305		chr3_12004701_GCC_G	2.71425	1.31218						chr20_3908049_A_G	3.14975	1.42305
				chr15_80933315_C_T	13.3924	2.6667																										chr1_3839050_C_T	4.00782	1.611		chr9_95446910_C_T	4.83794	1.76438		chr5_31538262_T_C	4.07439	1.62421														chr19_55540970_A_AC	0.678072	0.339036		chr16_53687966_C_A	12.3217	2.58939						chr17_34986137_A_G	13.7337	2.69014						chr17_7847426_C_T	4.57289	1.71791						chrX_130013925_AC_A	13.5555	2.67797		chr20_3672834_C_G	4.44626	1.69493		chr3_126500131_A_G	13.6057	2.68141		chr10_91630550_C_A	12.1463	2.57614		chr7_134450892_G_A	3.14975	1.42305		chr10_28614574_C_T	2.71239	1.31168						chr20_765297_C_T	3.14975	1.42305
				chr15_83773604_T_A	13.3924	2.6667																										chr3_49723648_C_G	4.00782	1.611		chrX_10455041_C_T	4.83794	1.76438		chr3_195784576_GTGGTGTCACCTGTGGATGCTGAGGAAAGGCTGGTGACAGGAAGAGGGGTGGCGTGACCTGTGGATGCTGAGGAAGCGTCGGTGACATGAAGAGGGGTGGCGTGACCTGTGGATGCTGAGGAAGGGCTAGTGACAGGAAGAGGA_G	4.0732	1.62397														chr9_104770894_C_G	0.678043	0.339021		chrX_29955159_T_TTAAAAA	12.3217	2.58939						chr17_3577641_C_T	13.7337	2.69014						chr17_7902943_G_C	4.57289	1.71791						chr9_66987534_GC_G	13.5537	2.67785		chr20_3910665_G_C	4.44626	1.69493		chr3_149145386_C_T	13.6057	2.68141		chr10_93621975_A_T	12.1463	2.57614		chr7_143332409_T_C	3.14975	1.42305		chr15_86295306_C_T	2.71239	1.31168						chr21_34792303_C_CGGGGGGGGGG	3.14975	1.42305
				chr15_84783194_TGGGTGCGGGGC_T	13.3924	2.6667																										chr8_67175308_G_A	4.00782	1.611		chrX_133754056_G_A	4.83794	1.76438		chr1_109477999_A_G	4.071	1.62354														chr13_39727481_C_T	0.677342	0.338671		chrX_85306290_T_C	12.3217	2.58939						chr17_41769534_C_T	13.7337	2.69014						chr17_80117075_A_G	4.57289	1.71791						chr9_69013516_TC_T	13.5454	2.67728		chr20_41354694_G_A	4.44626	1.69493		chr3_389280_C_T	13.6057	2.68141		chr10_93621989_T_C	12.1463	2.57614		chr7_193521_G_T	3.14975	1.42305		chr17_32771150_T_C	2.71239	1.31168						chr21_39200347_G_A	3.14975	1.42305
				chr15_84783207_G_GA	13.3924	2.6667																										chr1_110223465_A_G	4.00514	1.61047		chrX_71137704_CCT_C	4.83794	1.76438		chr3_148879827_G_A	4.071	1.62354														chr6_162443325_AT_A	0.677342	0.338671		chr11_60088793_AATCTT_A	12.3215	2.58938						chr17_41847409_C_T	13.7337	2.69014						chr17_80198685_C_T	4.57289	1.71791						chr10_79559947_T_A	13.5221	2.67567		chr20_41416790_C_T	4.44626	1.69493		chr3_45966452_A_G	13.6057	2.68141		chr10_93658913_G_C	12.1463	2.57614		chr7_193522_A_T	3.14975	1.42305		chr1_1284002_C_T	2.71239	1.31168						chr21_44435162_C_T	3.14975	1.42305
				chr15_84790775_A_G	13.3924	2.6667																										chr10_80634390_G_A	3.99447	1.60833		chr7_99836454_TA_T	4.83029	1.76307		chr8_144012609_C_T	4.05412	1.6202														chr11_102797986_A_G	0.674572	0.337286		chr7_95315322_C_T	12.3215	2.58938						chr17_75758588_GGTCC_G	13.7337	2.69014						chr17_80363216_C_T	4.57289	1.71791						chr2_178752193_G_A	13.5067	2.67461		chr20_43513634_T_A	4.44626	1.69493		chr4_157143922_G_A	13.6057	2.68141		chr10_94304572_G_A	12.1463	2.57614		chr7_30979137_C_T	3.14975	1.42305		chr22_20356695_A_AACGAGGACGCCGCCCAGGGCATC	2.70783	1.31045						chr21_46118627_G_A	3.14975	1.42305
				chr15_87940724_C_CATTAAGAGGAGAGACATCGTGCT	13.3924	2.6667																										chr10_125003006_TATCC_T	3.96488	1.60239		chr3_41895540_G_A	4.81592	1.7606		chr8_22139033_C_T	4.05412	1.6202														chr13_20189605_T_G	0.671377	0.335689		chr3_196077124_T_C	12.3213	2.58936						chr17_7846705_G_A	13.7337	2.69014						chr17_8146013_C_A	4.57289	1.71791						chr1_149813288_G_A	13.4874	2.67328		chr20_45952664_GTCAC_G	4.44626	1.69493		chr4_186256063_G_A	13.6057	2.68141		chr10_94947876_AT_A	12.1463	2.57614		chr7_33533991_T_A	3.14975	1.42305		chr8_10610095_C_CTCTTCTTGCAGCCCTTCTATTACTTTAGTCCCCTCTAACTGCACCCT	2.70426	1.30948						chr22_25704202_G_A	3.14975	1.42305
				chr15_88843628_A_G	13.3924	2.6667																										chr2_219213284_C_T	3.95919	1.60124		chr3_12004676_C_CGGGGGGGGGGGGGGGGGGGGGG	4.79874	1.75764		chr11_32893185_GC_G	4.05325	1.62003														chr5_173235011_G_A	0.667532	0.333766		chr5_168762674_C_A	12.3213	2.58936						chr17_80336358_C_T	13.7337	2.69014						chr17_81934333_G_A	4.57289	1.71791						chr1_149813504_C_A	13.4856	2.67315		chr20_46009967_GCCCGAGA_G	4.44626	1.69493		chr4_25669843_G_A	13.6057	2.68141		chr10_95845432_G_A	12.1463	2.57614		chr7_39464349_G_A	3.14975	1.42305		chr12_132474186_C_CG	2.70053	1.30848						chr22_32493185_C_T	3.14975	1.42305
				chr15_88847931_G_A	13.3924	2.6667																										chr1_22913752_G_GA	3.9542	1.60023		chr3_10331912_C_T	4.76377	1.75159		chr4_6300976_A_T	4.04629	1.61865														chr16_49637681_C_T	0.667425	0.333712		chr7_48273503_GT_G	12.3213	2.58936						chr17_8144754_G_A	13.7337	2.69014						chr17_82056918_C_T	4.57289	1.71791						chr13_94711785_T_G	13.4545	2.671		chr20_46016333_G_A	4.44626	1.69493		chr4_78372829_C_G	13.6057	2.68141		chr10_97744830_C_T	12.1463	2.57614		chr7_44516822_C_G	3.14975	1.42305		chr13_32416803_C_CT	2.70053	1.30848						chr22_38143167_C_T	3.14975	1.42305
				chr15_88899726_T_C	13.3924	2.6667																										chr12_6348111_C_T	3.95031	1.59945		chr8_11808584_GC_G	4.76377	1.75159		chr4_758448_TTCCGGACTCCGGGTCTTTCTTCCCGTGCGGCCCCTCTCCCGAGCTCTTCTCGC_T	4.04454	1.61831														chr19_18541963_G_A	0.667425	0.333712		chrX_49193456_A_G	12.3213	2.58936						chr17_81529123_G_A	13.7337	2.69014						chr17_82082414_C_T	4.57289	1.71791						chr7_20785528_CA_C	13.427	2.6691		chr20_46689138_G_A	4.44626	1.69493		chr4_80055209_A_AT	13.6057	2.68141		chr10_97744840_A_G	12.1463	2.57614		chr7_4788910_G_A	3.14975	1.42305		chr22_18145948_C_T	2.69994	1.30832						chr22_39381724_G_A	3.14975	1.42305
				chr15_89319028_T_C	13.3924	2.6667																										chr17_10464569_C_A	3.94062	1.59749		chr2_15940687_G_GCCCCCCCCCC	4.75489	1.75005		chr17_16667110_C_CCAGGAGCCAGTGG	4.03019	1.61546														chr1_87332065_C_G	0.667425	0.333712		chr1_94030992_G_A	12.3211	2.58935						chr17_8890859_G_A	13.7337	2.69014						chr18_10471925_G_A	4.57289	1.71791						chr2_131263504_GA_G	13.4238	2.66888		chr20_59022952_C_A	4.44626	1.69493		chr4_95278255_T_A	13.6057	2.68141		chr10_98420095_G_A	12.1463	2.57614		chr7_48219490_C_T	3.14975	1.42305		chr16_67193474_T_C	2.69661	1.30742						chr22_40411749_G_A	3.14975	1.42305
				chr15_89633837_G_A	13.3924	2.6667																										chr2_130657071_GC_G	3.92161	1.59364		chr5_180609028_A_G	4.74483	1.7483		chr11_2929286_T_G	4.0265	1.61472														chr7_28957979_G_GC	0.665958	0.332979		chr5_78165657_T_C	12.3211	2.58935						chr19_1082918_G_A	13.7337	2.69014						chr18_10485564_G_A	4.57289	1.71791						chr6_32530181_A_AGC	13.4168	2.6684		chr20_63408430_C_T	4.44626	1.69493		chr4_989587_C_T	13.6057	2.68141		chr10_98420134_G_A	12.1463	2.57614		chr7_66089295_C_A	3.14975	1.42305		chr18_70092779_C_T	2.69661	1.30742						chr22_46533777_G_A	3.14975	1.42305
				chr15_89633849_A_G	13.3924	2.6667																										chr2_62904596_G_A	3.91556	1.5924		chr5_56888296_C_T	4.74483	1.7483		chr6_31271151_TCA_T	4.02058	1.61355														chr1_97699535_T_C	0.659091	0.329545		chrX_29955150_T_TCGCCG	12.3211	2.58935						chr19_11211839_G_A	13.7337	2.69014						chr18_23536736_A_G	4.57289	1.71791						chr19_54574390_C_T	13.4055	2.66761		chr21_26090054_T_C	4.44626	1.69493		chr5_1246041_C_CGG	13.6057	2.68141		chr10_98420136_G_A	12.1463	2.57614		chr7_70787350_G_A	3.14975	1.42305		chr2_128133178_C_T	2.69661	1.30742						chr22_46534562_G_A	3.14975	1.42305
				chr15_90087193_G_C	13.3924	2.6667																										chr9_135549839_G_GC	3.9124	1.59176		chr3_56571189_G_T	4.71882	1.74376		chr6_31271154_G_GTC	4.01563	1.61256														chr17_61165081_C_T	0.657343	0.328672		chr12_106427197_C_T	12.3209	2.58933						chr19_11236465_C_T	13.7337	2.69014						chr18_23773545_C_T	4.57289	1.71791						chr16_982246_AT_A	13.3953	2.6669		chr21_39199228_G_A	4.44626	1.69493		chr5_1246042_A_ACACGGACACGCGCCCG	13.6057	2.68141		chr10_98429591_G_C	12.1463	2.57614		chr7_75983587_G_A	3.14975	1.42305		chr3_113270978_G_GA	2.69661	1.30742						chr2_100971048_G_A	3.14975	1.42305
				chr15_92943020_T_TG	13.3924	2.6667																										chr13_95970230_AT_A	3.90689	1.59064		chr5_111113093_G_A	4.71882	1.74376		chr17_8263788_C_T	3.99689	1.60882														chr16_72058355_G_C	0.65727	0.328635		chr12_11308491_TCCTTCTGGCTTTCCTGGATGAGGTGGGGG_T	12.3209	2.58933						chr19_11448257_G_C	13.7337	2.69014						chr18_23824456_C_T	4.57289	1.71791						chr9_66986959_C_CT	13.3907	2.66658		chr21_39210036_A_G	4.44626	1.69493		chr5_128312712_C_T	13.6057	2.68141		chr10_98459599_T_C	12.1463	2.57614		chr7_92102697_A_T	3.14975	1.42305		chr9_85588377_G_A	2.69661	1.30742						chr2_111965224_C_G	3.14975	1.42305
				chr15_98707824_CT_C	13.3924	2.6667																										chr1_230688093_T_A	3.90689	1.59064		chrX_71246462_T_TGGGGGGGGGG	4.70966	1.74216		chr2_11215566_T_C	3.99689	1.60882														chr19_12663723_G_A	0.654165	0.327083		chrX_38317310_TCTTA_T	12.3209	2.58933						chr19_13207327_C_G	13.7337	2.69014						chr18_3067314_T_TAC	4.57289	1.71791						chr22_38566400_A_G	13.3204	2.66168		chr21_40013258_G_A	4.44626	1.69493		chr5_154475912_T_C	13.6057	2.68141		chr10_98459621_A_G	12.1463	2.57614		chr7_92222029_T_G	3.14975	1.42305		chr1_20345468_G_A	2.69633	1.30734						chr2_166058574_G_C	3.14975	1.42305
				chr15_98707828_G_GA	13.3924	2.6667																										chr2_166421190_C_G	3.90689	1.59064		chrX_71246479_G_GGGGGGGC	4.70966	1.74216		chr2_43575013_G_A	3.99689	1.60882														chr1_171205623_G_C	0.654165	0.327083		chr10_27159667_T_C	12.3207	2.58932						chr19_1398794_C_T	13.7337	2.69014						chr18_31524887_A_T	4.57289	1.71791						chr1_207645330_G_A	13.26	2.65746		chr21_41751223_T_C	4.44626	1.69493		chr5_34007977_C_T	13.6057	2.68141		chr10_98490100_C_T	12.1463	2.57614		chr7_99760875_G_GT	3.14975	1.42305		chr7_74376628_C_T	2.69277	1.30638						chr2_168970080_C_G	3.14975	1.42305
				chr15_98707836_CAATCTCA_C	13.3924	2.6667																										chr4_5742202_A_AG	3.90689	1.59064		chrX_50086667_A_G	4.70548	1.74143		chr3_50331440_C_T	3.99689	1.60882														chr20_49524089_C_T	0.654165	0.327083		chr10_72161537_C_T	12.3207	2.58932						chr19_17841489_A_G	13.7337	2.69014						chr18_36260105_T_C	4.57289	1.71791						chr16_89647527_C_T	13.2458	2.65646		chr21_44405199_GA_G	4.44626	1.69493		chr5_35066033_C_T	13.6057	2.68141		chr10_99235613_C_G	12.1463	2.57614		chr8_102238638_TC_T	3.14975	1.42305		chr8_21909837_A_G	2.69277	1.30638						chr2_170829594_C_T	3.14975	1.42305
				chr15_98916768_CT_C	13.3924	2.6667																										chr11_118658384_G_A	3.89724	1.58867		chr13_80336784_G_A	4.70044	1.74054		chr4_23801828_A_C	3.99689	1.60882														chr17_50683692_G_A	0.653643	0.326821		chr14_45175644_G_A	12.3207	2.58932						chr19_2250394_G_GC	13.7337	2.69014						chr18_46534367_C_T	4.57289	1.71791						chr6_15524484_G_A	13.2352	2.65572		chr21_44900459_C_T	4.44626	1.69493		chr6_100800439_A_AC	13.6057	2.68141		chr10_99402633_G_A	12.1463	2.57614		chr8_10623054_G_A	3.14975	1.42305		chr10_73803054_G_A	2.68891	1.30533						chr2_177669537_C_T	3.14975	1.42305
				chr15_98957173_T_TCGCTGTAGTAGAAGGAGACCTCCCGGAAGCCAGGCTCCA	13.3924	2.6667																										chr18_58671743_C_T	3.89724	1.58867		chr14_78709422_G_A	4.70044	1.74054		chr8_17755721_G_C	3.99689	1.60882														chr5_176652876_T_C	0.653119	0.32656		chr16_8804845_T_C	12.3207	2.58932						chr19_3590167_G_A	13.7337	2.69014						chr18_49569539_C_T	4.57289	1.71791						chr22_38427124_GA_G	13.2331	2.65557		chr21_46000337_G_A	4.44626	1.69493		chr6_152220841_C_T	13.6057	2.68141		chr10_99850762_G_A	12.1463	2.57614		chr8_109087904_T_C	3.14975	1.42305		chr11_1243391_GCCACCAGCAACACA_G	2.68891	1.30533						chr2_181656825_A_T	3.14975	1.42305
				chr16_10180092_TCCTGGTC_T	13.3924	2.6667																										chr3_12004817_C_CCG	3.89724	1.58867		chr15_99132376_CAGAG_C	4.70044	1.74054		chr7_99778079_C_T	3.98868	1.60717														chr10_117201258_T_C	0.652077	0.326038		chr21_43172092_C_T	12.3207	2.58932						chr19_38440787_G_GAGCA	13.7337	2.69014						chr18_49962306_G_A	4.57289	1.71791						chr7_139258584_G_C	13.2022	2.6534		chr21_46116016_C_T	4.44626	1.69493		chr7_100633426_A_G	13.6057	2.68141		chr10_99851607_GA_G	12.1463	2.57614		chr8_11561347_C_T	3.14975	1.42305		chr11_17596990_G_A	2.68891	1.30533						chr2_189051388_C_T	3.14975	1.42305
				chr16_10180104_T_TTTGGGGA	13.3924	2.6667																										chr4_2059703_C_CGG	3.89724	1.58867		chr16_79532_C_CGATGCAG	4.70044	1.74054		chr10_48957213_G_A	3.9845	1.60633														chr10_5097452_C_T	0.652077	0.326038		chr19_50223086_G_A	12.3205	2.5893						chr19_40627241_G_C	13.7337	2.69014						chr18_49992407_G_A	4.57289	1.71791						chr4_78861420_C_T	13.1979	2.65309		chr21_46125275_G_A	4.44626	1.69493		chr7_101206835_C_T	13.6057	2.68141		chr11_10031130_G_A	12.1463	2.57614		chr8_11821820_G_A	3.14975	1.42305		chr12_51359214_A_G	2.68891	1.30533						chr2_201754516_C_T	3.14975	1.42305
				chr16_10180106_GTCCCCAA_G	13.3924	2.6667																										chr2_227325428_G_GGACAAAAGTGGCTCTCAATCCAGCACA	3.88769	1.58672		chr17_1727321_C_T	4.70044	1.74054		chr12_18399660_C_T	3.9845	1.60633														chr15_47763853_G_A	0.652077	0.326038		chrX_32644169_C_T	12.3205	2.5893						chr19_41331137_G_C	13.7337	2.69014						chr18_57648571_G_T	4.57289	1.71791						chr19_51823856_CT_C	13.1948	2.65287		chr21_46125609_C_A	4.44626	1.69493		chr7_257019_C_T	13.6057	2.68141		chr11_101041985_C_T	12.1463	2.57614		chr8_143575696_C_A	3.14975	1.42305		chr14_58323541_G_A	2.68891	1.30533						chr2_205727919_C_T	3.14975	1.42305
				chr16_10907390_TGC_T	13.3924	2.6667																										chr10_116555394_G_A	3.88753	1.58669		chr18_60371901_G_A	4.70044	1.74054		chr19_42116793_AC_A	3.9735	1.60412														chr15_64156105_C_T	0.652077	0.326038		chr7_5978674_CAGTTA_C	12.3201	2.58927						chr19_45363868_GC_G	13.7337	2.69014						chr18_58342927_C_T	4.57289	1.71791						chr11_66560256_G_A	13.1921	2.65269		chr21_46353115_C_T	4.44626	1.69493		chr7_27199526_C_T	13.6057	2.68141		chr11_101504221_C_A	12.1463	2.57614		chr8_143925853_C_T	3.14975	1.42305		chr15_67236015_C_T	2.68891	1.30533						chr2_214943016_T_A	3.14975	1.42305
				chr16_1558135_C_T	13.3924	2.6667																										chr10_73807457_C_T	3.88753	1.58669		chr1_109586882_G_T	4.70044	1.74054		chr13_19177439_C_T	3.93998	1.59736														chr15_65203431_C_T	0.652077	0.326038		chr16_68321434_A_G	12.3199	2.58926						chr19_45364063_C_A	13.7337	2.69014						chr18_60371601_A_T	4.57289	1.71791						chr17_10315763_A_T	13.1921	2.65269		chr22_17108627_G_A	4.44626	1.69493		chr7_30437645_T_C	13.6057	2.68141		chr11_101504541_T_C	12.1463	2.57614		chr8_144515989_T_A	3.14975	1.42305		chr17_21415584_G_A	2.68891	1.30533						chr2_218384355_C_T	3.14975	1.42305
				chr16_15687397_G_A	13.3924	2.6667																										chr13_37586870_A_C	3.88753	1.58669		chr1_18877610_A_G	4.70044	1.74054		chr9_33166778_G_A	3.91511	1.59231														chr1_94029527_G_A	0.652077	0.326038		chr10_53961771_T_C	12.3191	2.5892						chr19_45768328_C_A	13.7337	2.69014						chr18_60371970_G_A	4.57289	1.71791						chr4_15936626_TC_T	13.1921	2.65269		chr22_18088014_T_C	4.44626	1.69493		chr7_92001107_T_A	13.6057	2.68141		chr11_102611784_G_A	12.1463	2.57614		chr8_17543457_A_T	3.14975	1.42305		chr19_46777077_G_A	2.68891	1.30533						chr2_218387938_C_A	3.14975	1.42305
				chr16_15715024_C_T	13.3924	2.6667																										chr13_85796079_C_T	3.88753	1.58669		chr21_46126505_C_T	4.70044	1.74054		chr22_29059760_T_TTG	3.9066	1.59058														chr2_177816905_CA_C	0.652077	0.326038		chr12_11308522_CCTTGGGACTGGTTACCTCCTTGTGGGGGTGGTCTTTCTGGCTTTCCTGGAGGAGGTGGGGGACGGTGGGACTGGTTGCCTCCTTGTGGGGGTGGTCTTTCTGGCTTTCCTGGAGGAGGTGGGGTACCTTGGGACTGGTTTCCTCCTTGTGGGGGTGGTCT_C	12.3185	2.58916						chr19_50403116_G_A	13.7337	2.69014						chr18_6999525_C_T	4.57289	1.71791						chrX_71617540_G_A	13.1921	2.65269		chr22_18121500_G_A	4.44626	1.69493		chr7_92454677_A_G	13.6057	2.68141		chr11_102721481_G_A	12.1463	2.57614		chr8_3406215_C_T	3.14975	1.42305		chr1_109265211_G_A	2.68891	1.30533						chr2_232543014_T_A	3.14975	1.42305
				chr16_15726987_A_G	13.3924	2.6667																										chr13_95877793_CA_C	3.88753	1.58669		chr2_147935685_A_G	4.70044	1.74054		chr16_89920138_G_C	3.90119	1.58948														chr2_177816911_A_G	0.652077	0.326038		chr12_18696177_C_G	12.3185	2.58916						chr19_578123_T_C	13.7337	2.69014						chr18_75287955_C_T	4.57289	1.71791						chr11_1102590_C_T	13.1906	2.65258		chr22_20241952_G_A	4.44626	1.69493		chr8_105801094_A_G	13.6057	2.68141		chr11_102721650_C_A	12.1463	2.57614		chr8_41715819_G_A	3.14975	1.42305		chr1_156065911_T_C	2.68891	1.30533						chr2_240719810_C_T	3.14975	1.42305
				chr16_17134680_T_A	13.3924	2.6667																										chr14_102497650_G_A	3.88753	1.58669		chr2_26502300_C_T	4.70044	1.74054		chr12_9253643_GC_G	3.88838	1.58686														chr2_178104442_GTC_G	0.652077	0.326038		chr1_197104971_A_G	12.3183	2.58914						chr19_7535843_G_T	13.7337	2.69014						chr19_11102787_G_A	4.57289	1.71791						chr5_140671501_C_T	13.1869	2.65232		chr22_24324356_A_G	4.44626	1.69493		chr8_112306007_C_A	13.6057	2.68141		chr11_102842675_T_C	12.1463	2.57614		chr8_60821803_A_G	3.14975	1.42305		chr1_161171950_G_A	2.68891	1.30533						chr2_241256270_C_T	3.14975	1.42305
				chr16_17134707_C_T	13.3924	2.6667																										chr14_67865099_G_A	3.88753	1.58669		chr2_98663101_T_C	4.70044	1.74054		chr5_151343594_C_A	3.88771	1.58672														chr2_219553612_C_A	0.652077	0.326038		chr12_88118558_C_G	12.3179	2.58911						chr19_7541642_C_T	13.7337	2.69014						chr19_11110759_C_T	4.57289	1.71791						chr19_50825892_C_A	13.1773	2.65164		chr22_25202792_C_T	4.44626	1.69493		chr9_105604452_C_T	13.6057	2.68141		chr11_102842678_G_A	12.1463	2.57614		chr8_86628967_G_A	3.14975	1.42305		chr1_3411771_G_A	2.68891	1.30533						chr2_27097506_C_T	3.14975	1.42305
				chr16_18850119_A_ACTCTT	13.3924	2.6667																										chr14_71685381_C_T	3.88753	1.58669		chr3_45796367_C_G	4.70044	1.74054		chr2_227325428_G_GGACAAAAGTGGCTCTCAATCCAGCACA	3.88769	1.58672														chr2_96799603_G_A	0.652077	0.326038		chr8_18025639_TGA_T	12.3179	2.58911						chr19_8536356_C_A	13.7337	2.69014						chr19_11113530_C_G	4.57289	1.71791						chr6_33672044_G_T	13.1767	2.6516		chr22_26479284_C_T	4.44626	1.69493		chr9_110800615_T_A	13.6057	2.68141		chr11_102842715_AG_A	12.1463	2.57614		chr9_101425504_C_A	3.14975	1.42305		chr21_17793516_G_A	2.68891	1.30533						chr2_51027795_G_A	3.14975	1.42305
				chr16_18850120_A_AGATTCCTTTAGATG	13.3924	2.6667																										chr14_96483205_C_T	3.88753	1.58669		chr6_33175624_G_A	4.70044	1.74054		chr1_206685288_CGCCGCAG_C	3.88683	1.58654														chr4_95131511_A_G	0.652077	0.326038		chr11_108247008_T_A	12.3177	2.5891						chr19_8550342_C_T	13.7337	2.69014						chr19_11116197_A_C	4.57289	1.71791						chr11_33869989_T_C	13.1739	2.6514		chr22_26607926_C_T	4.44626	1.69493		chr9_127816021_C_T	13.6057	2.68141		chr11_10461608_G_T	12.1463	2.57614		chr9_101670103_C_T	3.14975	1.42305		chr21_45282349_C_T	2.68891	1.30533						chr2_61017791_C_T	3.14975	1.42305
				chr16_18850124_A_ATGACCCTAGGCTGC	13.3924	2.6667																										chr16_53442728_C_T	3.88753	1.58669		chrX_18895185_C_T	4.70044	1.74054		chr11_31789912_C_CTTTTT	3.87534	1.58419														chr6_129098399_C_A	0.652077	0.326038		chr8_86654017_ATTTTG_A	12.3177	2.5891						chr1_147612916_T_TC	13.7337	2.69014						chr19_11116928_G_A	4.57289	1.71791						chr2_128268481_C_T	13.1612	2.6505		chr22_28712006_C_A	4.44626	1.69493		chr9_14737454_T_A	13.6057	2.68141		chr11_10502835_C_T	12.1463	2.57614		chr9_101737833_C_A	3.14975	1.42305		chr2_172564518_G_GAT	2.68891	1.30533						chr2_66512220_C_A	3.14975	1.42305
				chr16_2040235_A_G	13.3924	2.6667																										chr16_68371176_G_A	3.88753	1.58669		chrX_19456928_G_A	4.70044	1.74054		chr1_32075800_A_C	3.87487	1.58409														chr6_160714844_A_G	0.652077	0.326038		chrX_11120936_G_A	12.3177	2.5891						chr1_165654318_C_T	13.7337	2.69014						chr19_11116999_G_C	4.57289	1.71791						chr15_48134988_A_G	13.1357	2.6487		chr22_29678271_G_A	4.44626	1.69493		chr9_842013_G_C	13.6057	2.68141		chr11_105029766_T_C	12.1463	2.57614		chr9_128714082_C_T	3.14975	1.42305		chr2_30958433_G_A	2.68891	1.30533						chr2_74367989_G_A	3.14975	1.42305
				chr16_2046234_TC_T	13.3924	2.6667																										chr17_40352403_T_A	3.88753	1.58669		chrX_74524732_C_T	4.70044	1.74054		chr9_77020161_GC_G	3.86145	1.58134														chr7_117509089_C_T	0.652077	0.326038		chrX_32380676_G_C	12.3177	2.5891						chr1_169597165_G_T	13.7337	2.69014						chr19_11129598_C_A	4.57289	1.71791						chr2_232523817_A_AC	13.1357	2.6487		chr22_29681494_A_G	4.44626	1.69493		chrX_100665546_C_T	13.6057	2.68141		chr11_105029818_G_A	12.1463	2.57614		chr9_132903784_C_T	3.14975	1.42305		chr3_156514418_G_C	2.68891	1.30533						chr3_101242879_G_A	3.14975	1.42305
				chr16_2046240_G_GA	13.3924	2.6667																										chr17_48056572_G_A	3.88753	1.58669		chr10_32908463_C_A	4.69116	1.73891		chr2_91442304_TCCGCCGCGGCTTTTTGCCACCG_T	3.8581	1.58065														chr8_143924327_G_A	0.652077	0.326038		chr8_86654024_AGAAGT_A	12.3175	2.58908						chr1_186112958_G_C	13.7337	2.69014						chr19_11204319_C_T	4.57289	1.71791						chr8_6621460_C_T	13.1357	2.6487		chr22_33274575_T_A	4.44626	1.69493		chrX_40055392_C_A	13.6057	2.68141		chr11_10505804_C_T	12.1463	2.57614		chr9_132989118_C_T	3.14975	1.42305		chr3_184292077_C_T	2.68891	1.30533						chr3_105746019_C_T	3.14975	1.42305
				chr16_2056665_G_A	13.3924	2.6667																										chr17_48529637_TG_T	3.88753	1.58669		chr10_67884779_GCCGACAGGGAGGCCGCGTCGTCCCCCGCC_G	4.69116	1.73891		chr12_57100698_AAG_A	3.84146	1.57722														chr9_133154224_C_T	0.652077	0.326038		chr6_49457762_G_A	12.3171	2.58905						chr1_21828936_G_C	13.7337	2.69014						chr19_11576263_C_T	4.57289	1.71791						chr10_123137574_T_G	13.1328	2.6485		chr22_36306000_C_T	4.44626	1.69493		chrX_49075461_T_TA	13.6057	2.68141		chr11_111910395_G_C	12.1463	2.57614		chr9_133671556_C_T	3.14975	1.42305		chr3_98087236_C_T	2.68891	1.30533						chr3_11358611_A_G	3.14975	1.42305
				chr16_2085245_C_T	13.3924	2.6667																										chr17_48614686_T_C	3.88753	1.58669		chr11_8090154_G_A	4.69116	1.73891		chr13_35118232_G_A	3.8413	1.57718														chr9_133636712_T_C	0.652077	0.326038		chr15_23032769_G_C	12.3167	2.58902						chr1_220157415_G_C	13.7337	2.69014						chr19_1395459_C_T	4.57289	1.71791						chr1_171841813_G_T	13.131	2.64837		chr22_37024385_C_T	4.44626	1.69493		chrX_53549299_C_T	13.6057	2.68141		chr11_116790904_G_A	12.1463	2.57614		chr9_133731403_C_G	3.14975	1.42305		chr8_124553393_C_T	2.68891	1.30533						chr3_123931138_C_T	3.14975	1.42305
				chr16_2086277_G_A	13.3924	2.6667																										chr19_1615386_C_T	3.88753	1.58669		chr14_23321490_G_GGCA	4.69116	1.73891		chr4_146639396_G_A	3.8375	1.5764														chr9_34517414_C_T	0.652077	0.326038		chr1_99861646_G_A	12.3167	2.58902						chr1_228157856_T_C	13.7337	2.69014						chr19_15181787_C_G	4.57289	1.71791						chr1_214646929_AGTGG_A	13.1276	2.64813		chr22_40361524_G_A	4.44626	1.69493		chr2_15940672_A_ACGCCCCCCCCCCCCCC	13.6056	2.6814		chr11_118143949_A_G	12.1463	2.57614		chr9_137236060_G_A	3.14975	1.42305		chr9_76188654_C_T	2.68891	1.30533						chr3_158122114_C_T	3.14975	1.42305
				chr16_21710008_G_C	13.3924	2.6667																										chr19_2110186_T_G	3.88753	1.58669		chr14_92071010_C_CTGCTGCTG	4.69116	1.73891		chr11_101455098_C_T	3.83007	1.57486														chr16_71649815_A_G	0.651181	0.325591		chr1_173850476_AG_A	12.3165	2.58901						chr1_228367111_C_CCGCT	13.7337	2.69014						chr19_15540580_T_C	4.57289	1.71791						chr1_42642501_C_A	13.1276	2.64813		chr22_40364965_G_A	4.44626	1.69493		chr2_15940677_C_CGCCCCCCCCCCCCCCCCCG	13.6056	2.6814		chr11_119088286_G_A	12.1463	2.57614		chr9_35057470_G_A	3.14975	1.42305		chr10_27398830_CT_C	2.68133	1.30327						chr3_184372926_C_T	3.14975	1.42305
				chr16_2276799_C_T	13.3924	2.6667																										chr19_2216561_C_T	3.88753	1.58669		chr14_92071052_G_GCTGCTGCTGCTGC	4.69116	1.73891		chr11_47335930_C_T	3.83007	1.57486														chr6_32530182_GCT_G	0.65053	0.325265		chr2_39024085_G_C	12.3165	2.58901						chr1_2304394_CCT_C	13.7337	2.69014						chr19_16490526_G_A	4.57289	1.71791						chr19_8900302_G_GAT	13.1137	2.64715		chr22_40411505_G_A	4.44626	1.69493		chr10_49530715_AT_A	13.6055	2.6814		chr11_119092476_G_A	12.1463	2.57614		chr9_69230137_G_T	3.14975	1.42305		chr2_218827874_T_C	2.68107	1.3032						chr3_184372934_G_T	3.14975	1.42305
				chr16_2279069_C_T	13.3924	2.6667																										chr1_152307398_TG_T	3.88753	1.58669		chr14_92071053_T_TGCTGCTGCTGCTGCTGCTGCTGCTGCTGCTGCTGCTGCTGCTGCTG	4.69116	1.73891		chr14_24103699_G_A	3.83007	1.57486														chr1_70415987_C_T	0.648384	0.324192		chr1_100230828_C_T	12.3151	2.5889						chr1_2304400_GCT_G	13.7337	2.69014						chr19_16495807_A_G	4.57289	1.71791						chr2_159881111_G_A	13.1137	2.64715		chr22_40926335_A_T	4.44626	1.69493		chr10_54153147_G_GT	13.6055	2.6814		chr11_119175222_TG_T	12.1463	2.57614		chr9_95458081_C_T	3.14975	1.42305		chr20_2403679_G_A	2.67506	1.30157						chr3_185527573_G_C	3.14975	1.42305
				chr16_2300058_C_T	13.3924	2.6667																										chr1_152311957_G_A	3.88753	1.58669		chr1_109586749_G_T	4.69116	1.73891		chr2_27522461_G_A	3.83007	1.57486														chr11_17553211_G_A	0.644481	0.322241		chr6_64307058_T_TA	12.3151	2.5889						chr1_2304404_C_CA	13.7337	2.69014						chr19_19197201_A_G	4.57289	1.71791						chr3_38109465_G_A	13.0776	2.64458		chr22_46218276_G_A	4.44626	1.69493		chr10_54213973_T_A	13.6055	2.6814		chr11_119180180_T_C	12.1463	2.57614		chr9_98831890_G_A	3.14975	1.42305		chr16_55819590_A_G	2.67296	1.301						chr3_187260745_G_T	3.14975	1.42305
				chr16_2326270_C_T	13.3924	2.6667																										chr1_161175840_A_G	3.88753	1.58669		chr10_68231670_G_A	4.6865	1.7381		chr3_142549499_G_A	3.83007	1.57486														chr16_20790685_C_G	0.644052	0.322026		chr7_37884404_G_T	12.3151	2.5889						chr1_2304406_GCCCCT_G	13.7337	2.69014						chr19_19516278_G_A	4.57289	1.71791						chr8_23197199_CG_C	13.0396	2.64188		chr22_46366432_G_A	4.44626	1.69493		chr10_71818633_G_A	13.6055	2.6814		chr11_119278265_C_T	12.1463	2.57614		chrX_50607834_C_T	3.14975	1.42305		chr8_99832368_G_GTTTTT	2.66786	1.29961						chr3_30650380_A_G	3.14975	1.42305
				chr16_23626257_A_ACTGCTTGCGAAGATGT	13.3924	2.6667																										chr1_172585063_C_T	3.88753	1.58669		chr10_67884771_C_CCGGGGGGG	4.68182	1.73727		chr5_76606304_G_A	3.83007	1.57486														chr1_114679616_T_A	0.640773	0.320387		chr4_46065578_T_C	12.3148	2.58887						chr1_236861229_G_A	13.7337	2.69014						chr19_2435080_G_A	4.57289	1.71791						chr11_61438344_C_T	13.0197	2.64046		chr22_46439229_G_A	4.44626	1.69493		chr10_84196625_C_T	13.6055	2.6814		chr11_119299698_A_G	12.1463	2.57614		chr1_16062531_T_C	3.14803	1.42263		chr10_124994489_T_G	2.6631	1.29831						chr3_37533361_C_T	3.14975	1.42305
				chr16_23626277_CA_C	13.3924	2.6667																										chr1_17354668_G_A	3.88753	1.58669		chr13_95890884_T_G	4.68182	1.73727		chr6_127992699_C_A	3.83007	1.57486														chr11_18310893_G_A	0.640672	0.320336		chr9_120989566_A_T	12.3146	2.58886						chr1_241860679_C_T	13.7337	2.69014						chr19_32864158_G_A	4.57289	1.71791						chrY_13298960_T_C	12.9997	2.63903		chr22_49907904_C_T	4.44626	1.69493		chr10_99804023_T_G	13.6055	2.6814		chr11_119299716_G_A	12.1463	2.57614		chr7_12649512_G_A	3.14612	1.42217		chr10_67884768_C_CGGGGGGGGGGGGGGGGG	2.66039	1.29757						chr3_38742406_T_C	3.14975	1.42305
				chr16_23626290_C_G	13.3924	2.6667																										chr1_17356077_G_A	3.88753	1.58669		chr17_18225695_C_T	4.68182	1.73727		chr7_148217510_T_A	3.83007	1.57486														chr1_94062587_C_T	0.640672	0.320336		chr12_20901434_G_C	12.3134	2.58877						chr1_25813890_G_A	13.7337	2.69014						chr19_35032620_C_T	4.57289	1.71791						chr22_45328090_T_TG	12.9805	2.63766		chr22_50722095_C_T	4.44626	1.69493		chr11_17510416_C_T	13.6055	2.6814		chr11_120962607_G_A	12.1463	2.57614		chr11_58610949_G_A	3.14305	1.42143		chr4_3463506_T_G	2.65208	1.2953						chr3_52293032_T_G	3.14975	1.42305
				chr16_23626292_A_AGTGGG	13.3924	2.6667																										chr1_17363724_T_G	3.88753	1.58669		chr6_123255107_CTT_C	4.68182	1.73727		chr7_155803322_C_T	3.83007	1.57486														chr1_11285793_G_T	0.636625	0.318312		chr1_77917987_G_A	12.313	2.58874						chr1_3727767_C_T	13.7337	2.69014						chr19_36073533_T_G	4.57289	1.71791						chr17_10350644_GT_G	12.9771	2.63742		chr2_100932970_G_A	4.44626	1.69493		chr11_77160188_G_T	13.6055	2.6814		chr11_120967269_C_T	12.1463	2.57614		chr1_172578350_T_C	3.14296	1.42141		chr11_1017894_T_TGC	2.65036	1.29483						chr3_53666524_G_A	3.14975	1.42305
				chr16_23638077_C_T	13.3924	2.6667																										chr1_37943807_G_A	3.88753	1.58669		chr6_32089022_C_G	4.68182	1.73727		chr8_131979357_A_T	3.83007	1.57486														chr15_89330133_C_G	0.634459	0.31723		chr12_57036365_C_T	12.3126	2.58871						chr1_5887286_C_G	13.7337	2.69014						chr19_36083171_G_A	4.57289	1.71791						chr11_66562106_G_A	12.9643	2.63651		chr2_100982289_G_A	4.44626	1.69493		chr12_101764362_ATTTTC_A	13.6055	2.6814		chr11_121157958_G_A	12.1463	2.57614		chr7_122451452_G_A	3.14296	1.42141		chr11_58215163_G_A	2.65036	1.29483						chr3_77565085_A_G	3.14975	1.42305
				chr16_2496365_G_A	13.3924	2.6667																										chr1_62457538_C_T	3.88753	1.58669		chr8_42329315_GTGTT_G	4.68182	1.73727		chr9_93476301_G_A	3.83007	1.57486														chr22_50720291_G_C	0.632943	0.316471		chr8_94404076_C_T	12.3126	2.58871						chr1_6452011_G_A	13.7337	2.69014						chr19_3651961_C_T	4.57289	1.71791						chrY_21548122_TG_T	12.9321	2.6342		chr2_100995485_A_ACCCCCCACCCCCCCCCCCCCCCCCCCCC	4.44626	1.69493		chr13_110183002_C_T	13.6055	2.6814		chr11_121158012_G_T	12.1463	2.57614		chr13_39044165_T_G	3.14	1.4207		chr14_24440423_C_A	2.65036	1.29483						chr3_77596745_G_A	3.14975	1.42305
				chr16_2496854_G_A	13.3924	2.6667																										chr20_51474001_C_G	3.88753	1.58669		chr10_18150880_TA_T	4.67243	1.73562		chr17_5463627_G_A	3.82599	1.57402														chr16_89920138_G_C	0.626926	0.313463		chr4_15979906_T_C	12.3119	2.58866						chr1_77926884_C_T	13.7337	2.69014						chr19_3771660_C_T	4.57289	1.71791						chr20_44750417_A_T	12.9006	2.63193		chr2_112021505_G_A	4.44626	1.69493		chr13_110473060_G_C	13.6055	2.6814		chr11_121168752_C_A	12.1463	2.57614		chr14_44934496_C_A	3.14	1.4207		chr14_24440870_A_T	2.65036	1.29483						chr4_158685137_G_A	3.14975	1.42305
				chr16_27449227_C_T	13.3924	2.6667																										chr21_26842460_G_A	3.88753	1.58669		chr12_51780646_TAG_T	4.67243	1.73562		chr19_464140_C_CG	3.82011	1.5728														chr8_38413633_G_A	0.625709	0.312854		chrX_25010261_T_A	12.3091	2.58844						chr1_92480484_A_C	13.7337	2.69014						chr19_38920132_G_A	4.57289	1.71791						chr16_67842906_C_T	12.8963	2.63162		chr2_126656299_G_A	4.44626	1.69493		chr14_23323970_C_T	13.6055	2.6814		chr11_121304458_G_A	12.1463	2.57614		chr17_73245182_CGTAA_C	3.14	1.4207		chr14_59484085_C_T	2.65036	1.29483						chr4_163325749_G_A	3.14975	1.42305
				chr16_28477763_T_C	13.3924	2.6667																										chr22_43051827_C_A	3.88753	1.58669		chr18_50243089_A_G	4.67243	1.73562		chr3_4445531_GTC_G	3.81888	1.57254														chr6_170561966_AGCAG_A	0.622063	0.311031		chr4_47940867_G_T	12.3068	2.58828						chr1_94024978_G_A	13.7337	2.69014						chr19_40395495_G_A	4.57289	1.71791						chr4_99284465_TAG_T	12.8931	2.6314		chr2_147943456_G_A	4.44626	1.69493		chr14_81092559_TC_T	13.6055	2.6814		chr11_121522650_G_A	12.1463	2.57614		chr20_4182802_CGAGG_C	3.14	1.4207		chr16_1773388_CG_C	2.65036	1.29483						chr4_186250333_T_A	3.14975	1.42305
				chr16_28845038_AG_A	13.3924	2.6667																										chr2_154396090_C_T	3.88753	1.58669		chr3_132631475_C_T	4.67243	1.73562		chr10_100209704_C_A	3.81876	1.57252														chr19_54240413_T_TTG	0.620782	0.310391		chrX_129751745_G_A	12.299	2.58769						chr20_4699663_G_A	13.7337	2.69014						chr19_40612132_G_A	4.57289	1.71791						chr19_13963982_T_C	12.8894	2.63113		chr2_148753999_T_C	4.44626	1.69493		chr14_95132677_C_T	13.6055	2.6814		chr11_121545324_C_G	12.1463	2.57614		chr11_65087340_G_A	3.13949	1.42057		chr17_5168839_C_T	2.65036	1.29483						chr4_3493473_G_T	3.14975	1.42305
				chr16_28866293_C_T	13.3924	2.6667																										chr2_191069710_T_C	3.88753	1.58669		chr3_27400775_G_A	4.67243	1.73562		chr10_110601699_C_T	3.81876	1.57252														chr12_6034812_C_T	0.619431	0.309716		chr10_93620913_TTG_T	12.2877	2.58684						chr20_63356415_C_T	13.7337	2.69014						chr19_4117457_C_G	4.57289	1.71791						chr17_10350664_C_A	12.8836	2.63071		chr2_1496060_G_A	4.44626	1.69493		chr15_50574875_T_G	13.6055	2.6814		chr11_123074792_C_T	12.1463	2.57614		chr17_7317878_C_T	3.13949	1.42057		chr20_63238604_G_A	2.65036	1.29483						chr4_99131523_GCA_G	3.14975	1.42305
				chr16_28880914_G_C	13.3924	2.6667																										chr2_219609160_C_T	3.88753	1.58669		chr6_123255116_CT_C	4.67243	1.73562		chr10_116269524_G_C	3.81876	1.57252														chr11_5755108_A_C	0.615336	0.307668		chr11_103171049_G_A	12.2877	2.58684						chr21_45986950_C_T	13.7337	2.69014						chr19_41422176_C_T	4.57289	1.71791						chr17_10455852_A_C	12.872	2.62987		chr2_151492473_G_A	4.44626	1.69493		chr15_89322875_G_T	13.6055	2.6814		chr11_123097890_C_T	12.1463	2.57614		chr10_93062834_T_C	3.13386	1.41921		chr2_9476032_C_G	2.65036	1.29483						chr5_112827129_A_C	3.14975	1.42305
				chr16_28888921_A_AC	13.3924	2.6667																										chr3_101857080_A_G	3.88753	1.58669		chr10_12097787_T_G	4.66297	1.73395		chr10_13116341_G_A	3.81876	1.57252														chr17_43529554_T_C	0.615336	0.307668		chr11_77156018_C_T	12.2877	2.58684						chr21_46538504_C_T	13.7337	2.69014						chr19_42302273_G_A	4.57289	1.71791						chr16_67842945_C_T	12.8564	2.62875		chr2_151841943_G_A	4.44626	1.69493		chr16_28486398_G_A	13.6055	2.6814		chr11_124669510_G_A	12.1463	2.57614		chr11_1243360_AGTGCTGACCACCACCGCCACCACACCTGC_A	3.13386	1.41921		chr3_112057059_T_C	2.65036	1.29483						chr5_150528203_C_T	3.14975	1.42305
				chr16_28898386_C_T	13.3924	2.6667																										chr3_12161568_T_G	3.88753	1.58669		chr10_21670585_G_C	4.66297	1.73395		chr10_26270701_C_G	3.81876	1.57252														chr2_30955972_C_T	0.615336	0.307668		chr12_2593248_G_A	12.2877	2.58684						chr21_46538537_G_A	13.7337	2.69014						chr19_43526332_C_T	4.57289	1.71791						chr11_66558039_G_A	12.8125	2.62557		chr2_15353684_T_C	4.44626	1.69493		chr19_12664805_G_C	13.6055	2.6814		chr11_125908444_A_C	12.1463	2.57614		chr11_17645853_G_A	3.13386	1.41921		chr3_48601368_C_T	2.65036	1.29483						chr5_157481936_G_A	3.14975	1.42305
				chr16_29813850_C_T	13.3924	2.6667																										chr3_132575815_C_T	3.88753	1.58669		chr10_73802700_G_A	4.66297	1.73395		chr10_283326_G_A	3.81876	1.57252														chr6_49695854_A_G	0.612799	0.306399		chr12_88071859_C_G	12.2877	2.58684						chr22_20429299_C_T	13.7337	2.69014						chr19_45315492_G_A	4.57289	1.71791						chr9_37422519_C_CCA	12.799	2.62459		chr2_156512278_A_G	4.44626	1.69493		chr19_39604626_TTGTC_T	13.6055	2.6814		chr11_134140702_C_T	12.1463	2.57614		chr12_8059827_C_T	3.13386	1.41921		chr7_38726283_C_T	2.65036	1.29483						chr5_168666474_C_T	3.14975	1.42305
				chr16_30088806_G_A	13.3924	2.6667																										chr3_169116472_G_A	3.88753	1.58669		chr11_126406536_G_A	4.66297	1.73395		chr10_43114546_C_T	3.81876	1.57252														chr19_54808853_C_CAT	0.609405	0.304703		chr13_32239823_G_A	12.2877	2.58684						chr22_30623083_G_A	13.7337	2.69014						chr19_45352570_G_C	4.57289	1.71791						chr1_143905795_A_G	12.7809	2.62329		chr2_156571186_G_A	4.44626	1.69493		chr19_40605736_C_T	13.6055	2.6814		chr11_15989147_G_A	12.1463	2.57614		chr13_37584808_G_A	3.13386	1.41921		chr7_997746_GC_G	2.65036	1.29483						chr5_168749559_C_T	3.14975	1.42305
				chr16_30186824_G_GC	13.3924	2.6667																										chr3_184385146_G_A	3.88753	1.58669		chr11_17638517_GC_G	4.66297	1.73395		chr10_5205836_T_C	3.81876	1.57252														chr6_32521981_T_TGC	0.60857	0.304285		chr13_98837522_G_A	12.2877	2.58684						chr22_35424221_G_T	13.7337	2.69014						chr19_45357290_G_A	4.57289	1.71791						chr16_11886531_G_T	12.7693	2.62244		chr2_162276768_ATTTTCAG_A	4.44626	1.69493		chr19_48136112_G_A	13.6055	2.6814		chr11_16055782_C_G	12.1463	2.57614		chr15_22903715_G_C	3.13386	1.41921		chr10_89762791_A_G	2.64854	1.29433						chr5_177092360_C_T	3.14975	1.42305
				chr16_30186826_TCC_T	13.3924	2.6667																										chr3_38085303_G_T	3.88753	1.58669		chr11_17645615_G_A	4.66297	1.73395		chr10_60073731_G_C	3.81876	1.57252														chr10_100980269_C_T	0.606989	0.303494		chr14_24082611_G_A	12.2877	2.58684						chr22_40419060_G_A	13.7337	2.69014						chr19_45493254_AG_A	4.57289	1.71791						chr8_144254922_C_T	12.7414	2.62041		chr2_1684087_C_T	4.44626	1.69493		chr19_48956205_GC_G	13.6055	2.6814		chr11_16186841_G_A	12.1463	2.57614		chr17_20260227_G_A	3.13386	1.41921		chr19_43361241_GT_G	2.64386	1.29304						chr5_178986674_C_T	3.14975	1.42305
				chr16_304369_C_CAGAAGTTCGCGGAGGAGCTCATCCACCGCCTGGAGGCTGTG	13.3924	2.6667																										chr3_63912710_CAG_C	3.88753	1.58669		chr11_65864748_C_T	4.66297	1.73395		chr10_80274535_G_A	3.81876	1.57252														chr11_108315883_G_A	0.606989	0.303494		chr14_74067439_T_C	12.2877	2.58684						chr22_41140261_A_G	13.7337	2.69014						chr19_45766833_CCT_C	4.57289	1.71791						chr19_15453462_G_C	12.7271	2.61937		chr2_168972026_G_A	4.44626	1.69493		chr1_111982498_C_T	13.6055	2.6814		chr11_16341181_T_A	12.1463	2.57614		chr19_2116606_C_T	3.13386	1.41921		chr17_10530047_C_A	2.63559	1.29077						chr5_41154972_G_A	3.14975	1.42305
				chr16_304372_G_GCGCAC	13.3924	2.6667																										chr3_63912713_CA_C	3.88753	1.58669		chr11_77039645_CAGGCGCCA_C	4.66297	1.73395		chr10_86679418_G_A	3.81876	1.57252														chr16_16106859_G_C	0.606989	0.303494		chr15_72731616_A_C	12.2877	2.58684						chr22_46356004_A_C	13.7337	2.69014						chr19_46756604_C_T	4.57289	1.71791						chr9_104132013_A_G	12.7269	2.61936		chr2_169946307_A_G	4.44626	1.69493		chr1_197057035_C_A	13.6055	2.6814		chr11_18282116_C_G	12.1463	2.57614		chr19_54180974_C_G	3.13386	1.41921		chr19_49016690_TCAGCAGCAGCAA_T	2.63559	1.29077						chr5_58975081_C_CTAGT	3.14975	1.42305
				chr16_30723226_A_ACCACTGACTTCAGGTGAAGGACT	13.3924	2.6667																										chr4_98442047_G_A	3.88753	1.58669		chr12_4811345_G_C	4.66297	1.73395		chr10_88764429_T_G	3.81876	1.57252														chr1_114674831_C_T	0.606989	0.303494		chr15_89215076_TCTTGA_T	12.2877	2.58684						chr2_111142364_G_A	13.7337	2.69014						chr19_47341662_C_T	4.57289	1.71791						chr19_40048798_T_C	12.7142	2.61844		chr2_169994338_G_A	4.44626	1.69493		chr1_29065093_C_T	13.6055	2.6814		chr11_19186244_G_A	12.1463	2.57614		chr1_109268933_C_T	3.13386	1.41921		chr2_227332589_G_A	2.63559	1.29077						chr6_109777006_C_T	3.14975	1.42305
				chr16_30733904_G_A	13.3924	2.6667																										chr5_10988113_G_A	3.88753	1.58669		chr12_561414_G_A	4.66297	1.73395		chr10_90918971_G_A	3.81876	1.57252														chr1_165728082_C_T	0.606989	0.303494		chr16_57919107_G_A	12.2877	2.58684						chr2_151490507_G_GAAGT	13.7337	2.69014						chr19_48981594_G_C	4.57289	1.71791						chr1_208217309_C_T	12.7126	2.61831		chr2_171554600_G_A	4.44626	1.69493		chr1_70430317_G_A	13.6055	2.6814		chr11_19934171_G_A	12.1463	2.57614		chr1_152309494_G_A	3.13386	1.41921		chrX_2934859_C_T	2.63559	1.29077						chr6_152310416_C_T	3.14975	1.42305
				chr16_30733911_C_A	13.3924	2.6667																										chr5_143147369_G_A	3.88753	1.58669		chr12_57630263_C_G	4.66297	1.73395		chr10_95626702_C_T	3.81876	1.57252														chr4_109842477_GA_G	0.606989	0.303494		chr17_28959701_G_A	12.2877	2.58684						chr2_166288492_T_C	13.7337	2.69014						chr19_50286558_G_T	4.57289	1.71791						chr1_243165585_G_T	12.7126	2.61831		chr2_172465558_C_T	4.44626	1.69493		chr1_91683839_T_A	13.6055	2.6814		chr11_19946419_G_A	12.1463	2.57614		chr1_155287295_C_T	3.13386	1.41921		chr1_1480919_A_AGGAAGCC	2.63538	1.29071						chr6_160034488_G_C	3.14975	1.42305
				chr16_30736293_G_A	13.3924	2.6667																										chr6_35312461_C_T	3.88753	1.58669		chr12_76764285_G_A	4.66297	1.73395		chr10_98427229_T_TG	3.81876	1.57252														chr4_39277126_C_G	0.606989	0.303494		chr17_50624438_T_C	12.2877	2.58684						chr2_190976995_G_A	13.7337	2.69014						chr19_50292282_C_T	4.57289	1.71791						chr1_28683635_T_G	12.7126	2.61831		chr2_172487299_A_C	4.44626	1.69493		chr20_18532737_C_T	13.6055	2.6814		chr11_19984163_G_A	12.1463	2.57614		chr1_230690044_G_A	3.13386	1.41921		chr12_27646075_T_G	2.63093	1.28949						chr6_42269439_G_A	3.14975	1.42305
				chr16_30738889_T_TC	13.3924	2.6667																										chr7_100160032_G_A	3.88753	1.58669		chr13_20690771_C_G	4.66297	1.73395		chr10_99818898_C_T	3.81876	1.57252														chr5_176908681_A_G	0.606989	0.303494		chr19_7528596_G_A	12.2877	2.58684						chr2_201632050_C_T	13.7337	2.69014						chr19_51347045_G_A	4.57289	1.71791						chr1_66667534_G_A	12.7126	2.61831		chr2_174567072_C_T	4.44626	1.69493		chr20_44114867_T_C	13.6055	2.6814		chr11_20044186_G_A	12.1463	2.57614		chr1_235240426_A_G	3.13386	1.41921		chr17_75601463_A_G	2.62317	1.28735						chr6_43052346_G_C	3.14975	1.42305
				chr16_30738894_G_GCAGA	13.3924	2.6667																										chr7_151238526_C_T	3.88753	1.58669		chr14_50757628_T_TA	4.66297	1.73395		chr11_101051562_C_T	3.81876	1.57252														chr6_117397045_G_T	0.606989	0.303494		chr1_21829032_G_T	12.2877	2.58684						chr2_209819178_A_G	13.7337	2.69014						chr19_51366287_T_G	4.57289	1.71791						chr10_98400232_C_T	12.7126	2.61831		chr2_177629556_C_T	4.44626	1.69493		chr20_54171575_A_C	13.6055	2.6814		chr11_20045451_C_A	12.1463	2.57614		chr1_3186419_G_A	3.13386	1.41921		chr1_171636586_G_A	2.61891	1.28617						chr6_54347412_C_T	3.14975	1.42305
				chr16_30738899_C_CCAGGGATGGGCAA	13.3924	2.6667																										chr8_56167087_T_C	3.88753	1.58669		chr14_53153071_G_A	4.66297	1.73395		chr11_102714566_G_A	3.81876	1.57252														chr9_114426242_G_A	0.606989	0.303494		chr1_52385165_C_T	12.2877	2.58684						chr2_209834992_C_T	13.7337	2.69014						chr19_7172419_T_C	4.57289	1.71791						chr12_42106000_C_A	12.7126	2.61831		chr2_188995062_G_A	4.44626	1.69493		chr22_32857279_G_A	13.6055	2.6814		chr11_20055898_T_C	12.1463	2.57614		chr21_17793516_G_A	3.13386	1.41921		chrX_85268292_A_T	2.61775	1.28585						chr6_7566383_A_G	3.14975	1.42305
				chr16_3582527_G_A	13.3924	2.6667																										chr9_83903192_C_T	3.88753	1.58669		chr14_75579582_G_A	4.66297	1.73395		chr11_103153461_G_GA	3.81876	1.57252														chr9_744588_C_T	0.606989	0.303494		chr1_94005476_G_A	12.2877	2.58684						chr2_209933915_T_A	13.7337	2.69014						chr19_8522479_G_A	4.57289	1.71791						chr12_70329443_AGGGGGAT_A	12.7126	2.61831		chr2_189805665_C_G	4.44626	1.69493		chr2_168163853_A_C	13.6055	2.6814		chr11_20078047_G_A	12.1463	2.57614		chr21_45267680_A_G	3.13386	1.41921		chr10_18150881_A_T	2.60881	1.28338						chr6_75914188_A_G	3.14975	1.42305
				chr16_3582562_G_C	13.3924	2.6667																										chr17_40771762_A_G	3.88706	1.58659		chr15_22917852_T_C	4.66297	1.73395		chr11_108161281_G_A	3.81876	1.57252														chr9_91724209_G_A	0.606989	0.303494		chr20_3912490_G_T	12.2877	2.58684						chr2_209978648_G_A	13.7337	2.69014						chr19_8550234_C_T	4.57289	1.71791						chr16_22121092_A_G	12.7126	2.61831		chr2_197706013_T_C	4.44626	1.69493		chr2_232523203_G_T	13.6055	2.6814		chr11_20078059_G_T	12.1463	2.57614		chr2_70678942_G_A	3.13386	1.41921		chr1_226736941_C_T	2.60482	1.28227						chr6_80167678_GA_G	3.14975	1.42305
				chr16_3590511_C_CCAGG	13.3924	2.6667																										chr17_74215706_GT_G	3.87959	1.58506		chr15_22939302_C_T	4.66297	1.73395		chr11_110264204_G_A	3.81876	1.57252														chr20_3681931_ACTGGC_A	0.605543	0.302772		chr2_162281401_A_AAGGGGAT	12.2877	2.58684						chr2_209993325_C_T	13.7337	2.69014						chr19_8589329_G_A	4.57289	1.71791						chr16_23689656_G_A	12.7126	2.61831		chr2_19938346_C_T	4.44626	1.69493		chr2_232523497_G_A	13.6055	2.6814		chr11_20630746_G_A	12.1463	2.57614		chr2_74514849_G_A	3.13386	1.41921		chr12_47978673_C_T	2.60314	1.28181						chr6_87555409_T_C	3.14975	1.42305
				chr16_3590513_CCCTG_C	13.3924	2.6667																										chr12_8059830_T_TC	3.87774	1.58468		chr15_38516264_T_C	4.66297	1.73395		chr11_111760922_G_A	3.81876	1.57252														chr2_219627898_A_C	0.604071	0.302036		chr2_181604002_G_A	12.2877	2.58684						chr2_218881026_C_T	13.7337	2.69014						chr19_8589522_G_A	4.57289	1.71791						chr17_39659052_G_A	12.7126	2.61831		chr2_208346120_C_T	4.44626	1.69493		chr2_31341334_C_T	13.6055	2.6814		chr11_20636417_A_G	12.1463	2.57614		chr3_37075046_C_A	3.13386	1.41921		chr6_50843345_G_A	2.60266	1.28167						chr6_89670977_C_T	3.14975	1.42305
				chr16_3597565_G_GT	13.3924	2.6667																										chrX_71246479_G_GGGGC	3.87553	1.58423		chr16_1414687_G_A	4.66297	1.73395		chr11_111910331_C_T	3.81876	1.57252														chr8_18222606_C_T	0.600863	0.300432		chr2_98396488_TG_T	12.2877	2.58684						chr2_219552169_C_T	13.7337	2.69014						chr19_8600966_G_A	4.57289	1.71791						chr18_45839057_T_G	12.7126	2.61831		chr2_209694862_G_A	4.44626	1.69493		chr2_70964543_G_C	13.6055	2.6814		chr11_2395488_G_A	12.1463	2.57614		chr3_38062699_G_A	3.13386	1.41921		chr7_100958104_AGCTTCACTTCCTCAATCACCACCTCTGAGATGCCC_A	2.59771	1.2803						chr7_101212648_G_T	3.14975	1.42305
				chr16_3597569_G_GC	13.3924	2.6667																										chr15_22980863_A_AC	3.87149	1.5834		chr16_49638794_C_T	4.66297	1.73395		chr11_119097870_C_T	3.81876	1.57252														chr8_99135729_A_G	0.600863	0.300432		chr4_663840_T_G	12.2877	2.58684						chr2_222220310_G_A	13.7337	2.69014						chr1_102978727_G_A	4.57289	1.71791						chr2_131363120_CTGTT_C	12.7126	2.61831		chr2_209730275_G_A	4.44626	1.69493		chr3_132684751_G_A	13.6055	2.6814		chr11_31790778_T_C	12.1463	2.57614		chr5_113101768_G_A	3.13386	1.41921		chr4_78776716_C_A	2.59745	1.28023						chr7_101216720_G_A	3.14975	1.42305
				chr16_3601039_A_G	13.3924	2.6667																										chr3_12539312_TTA_T	3.87149	1.5834		chr16_75555937_G_T	4.66297	1.73395		chr11_119341746_C_G	3.81876	1.57252														chr18_46529181_C_T	0.597803	0.298901		chr5_134359934_T_C	12.2877	2.58684						chr2_227118733_C_A	13.7337	2.69014						chr1_103074709_G_A	4.57289	1.71791						chr4_678642_GGT_G	12.7126	2.61831		chr2_210642525_C_T	4.44626	1.69493		chr4_15570477_C_T	13.6055	2.6814		chr11_34461273_A_G	12.1463	2.57614		chr5_55960533_C_T	3.13386	1.41921		chr6_31664144_G_A	2.59626	1.27989						chr7_107211133_G_A	3.14975	1.42305
				chr16_374856_G_GGGACTGTGAGCAGGCT	13.3924	2.6667																										chr9_133356453_T_A	3.8679	1.58266		chr16_89646674_G_A	4.66297	1.73395		chr11_119345901_GC_G	3.81876	1.57252														chr3_46688207_C_A	0.597803	0.298901		chr5_177387833_G_A	12.2877	2.58684						chr2_232521858_CT_C	13.7337	2.69014						chr1_1049327_C_T	4.57289	1.71791						chr6_44176125_G_A	12.7126	2.61831		chr2_211383985_G_T	4.44626	1.69493		chr4_3022412_A_G	13.6055	2.6814		chr11_36574237_CTT_C	12.1463	2.57614		chr6_170562134_C_T	3.13386	1.41921		chr19_17455655_GC_G	2.59352	1.27913						chr7_139955556_T_C	3.14975	1.42305
				chr16_374862_C_CCACG	13.3924	2.6667																										chr19_5831623_G_T	3.86788	1.58266		chr17_43528719_T_G	4.66297	1.73395		chr11_126276474_G_A	3.81876	1.57252														chr1_200908898_A_T	0.597426	0.298713		chr5_178986401_GC_G	12.2877	2.58684						chr2_241203424_G_A	13.7337	2.69014						chr1_110061496_C_T	4.57289	1.71791						chr7_55537524_G_A	12.7126	2.61831		chr2_214728759_G_A	4.44626	1.69493		chr4_47535911_C_T	13.6055	2.6814		chr11_36574682_G_A	12.1463	2.57614		chr8_144052323_A_G	3.13386	1.41921		chr12_57100702_GAAAGAAAGAAAGAA_G	2.58502	1.27676						chr7_21702773_C_T	3.14975	1.42305
				chr16_374863_T_TGGAGA	13.3924	2.6667																										chr11_74698716_CACACA_C	3.86574	1.58222		chr17_43528730_C_T	4.66297	1.73395		chr11_17406997_G_A	3.81876	1.57252														chr10_23193722_A_C	0.595934	0.297967		chr5_37815728_C_A	12.2877	2.58684						chr2_26209862_C_T	13.7337	2.69014						chr1_11046699_C_T	4.57289	1.71791						chr7_5882598_G_T	12.7126	2.61831		chr2_215326838_C_A	4.44626	1.69493		chr4_76175869_T_C	13.6055	2.6814		chr11_36574693_T_TG	12.1463	2.57614		chr8_21704985_G_A	3.13386	1.41921		chr13_113667396_G_A	2.58496	1.27675						chr7_30425667_C_A	3.14975	1.42305
				chr16_374867_C_CCTTGTACCTGGTGCCCTGTTTGAACGATT	13.3924	2.6667																										chr14_92071035_T_TGCTGCTGCTGCTGCTGC	3.8625	1.58155		chr17_7226248_G_A	4.66297	1.73395		chr11_20054115_A_G	3.81876	1.57252														chr16_90037316_G_C	0.593402	0.296701		chr5_90627490_C_CA	12.2877	2.58684						chr2_26477236_G_A	13.7337	2.69014						chr1_113829622_CT_C	4.57289	1.71791						chr9_6255967_G_C	12.7126	2.61831		chr2_215365573_C_A	4.44626	1.69493		chr4_78537121_C_T	13.6055	2.6814		chr11_36575256_C_G	12.1463	2.57614		chr9_132854885_C_T	3.13386	1.41921		chr1_160030650_A_G	2.58496	1.27675						chr7_48367792_A_G	3.14975	1.42305
				chr16_375177_GTC_G	13.3924	2.6667																										chr4_87616149_AGC_A	3.8625	1.58155		chr17_76627128_C_T	4.66297	1.73395		chr11_20626762_C_T	3.81876	1.57252														chr18_7023208_G_A	0.588615	0.294307		chr5_90692782_C_T	12.2877	2.58684						chr2_27311909_G_A	13.7337	2.69014						chr1_114732797_C_T	4.57289	1.71791						chrX_53084713_TG_T	12.7126	2.61831		chr2_215407247_C_T	4.44626	1.69493		chr4_95335460_C_T	13.6055	2.6814		chr11_36575825_C_T	12.1463	2.57614		chr15_65385108_C_A	3.13289	1.41898		chrX_49257541_G_A	2.58496	1.27675						chr7_80663170_G_T	3.14975	1.42305
				chr16_3966419_C_T	13.3924	2.6667																										chr4_87616153_ATAGCAGC_A	3.8625	1.58155		chr17_81868844_CGTCA_C	4.66297	1.73395		chr11_22625716_C_T	3.81876	1.57252														chr10_68166645_C_A	0.588601	0.294301		chr5_90777904_G_T	12.2877	2.58684						chr2_38071201_G_A	13.7337	2.69014						chr1_117466416_G_A	4.57289	1.71791						chr16_68678558_G_A	12.7027	2.6176		chr2_218344569_C_T	4.44626	1.69493		chr5_141009859_GA_G	13.6055	2.6814		chr11_36593224_CT_C	12.1463	2.57614		chr19_45770204_C_CCAGCAGCAGCAGCAGCAGCAGCAGCAGCAGCAGCAGCAG	3.12786	1.41776		chr12_52694741_G_A	2.57863	1.27498						chr7_92222029_T_G	3.14975	1.42305
				chr16_3992264_G_A	13.3924	2.6667																										chr16_67431379_T_C	3.85798	1.58062		chr18_70176680_C_G	4.66297	1.73395		chr11_233009_G_A	3.81876	1.57252														chr11_118350759_G_A	0.585136	0.292568		chr6_65495378_C_CA	12.2877	2.58684						chr2_96265192_G_A	13.7337	2.69014						chr1_119419574_A_G	4.57289	1.71791						chr17_11719435_G_A	12.7027	2.6176		chr2_218387230_G_A	4.44626	1.69493		chr5_40937675_G_GT	13.6055	2.6814		chr11_36593877_T_C	12.1463	2.57614		chr14_59484085_C_T	3.12281	1.41653		chr9_133636425_AG_A	2.57635	1.27434						chr7_92226609_G_A	3.14975	1.42305
				chr16_4783698_G_T	13.3924	2.6667																										chr2_21043920_AGCAGCGCG_A	3.85798	1.58062		chr19_10017122_G_C	4.66297	1.73395		chr11_30331375_G_GT	3.81876	1.57252														chr7_39339682_C_CAG	0.578173	0.289087		chr7_143345652_G_GTTC	12.2877	2.58684						chr2_98377699_A_AAGTGAGGAGACATCGTC	13.7337	2.69014						chr1_11974654_G_A	4.57289	1.71791						chr19_52384817_T_TTTGGGAGGCCGAGGCGGGTGGATCATGAGGTCAGGAGATCGAGACCATCCTGGCTAACAAG	12.6925	2.61685		chr2_219213654_CAT_C	4.44626	1.69493		chr5_79042483_T_C	13.6055	2.6814		chr11_44107950_C_T	12.1463	2.57614		chr11_640022_GCGGCCCCGAC_G	3.12199	1.41634		chr10_115265276_G_A	2.57603	1.27425						chr7_95390179_G_A	3.14975	1.42305
				chr16_4783761_C_T	13.3924	2.6667																										chr1_26282344_ACCGGGACCGGGACTGGG_A	3.85377	1.57976		chr19_10021363_C_A	4.66297	1.73395		chr11_47260427_G_A	3.81876	1.57252														chr17_78997567_C_T	0.57782	0.28891		chr8_54625867_AG_A	12.2877	2.58684						chr3_128486233_G_C	13.7337	2.69014						chr1_12004039_T_G	4.57289	1.71791						chr12_132053395_CG_C	12.6883	2.61654		chr2_219216165_AG_A	4.44626	1.69493		chr6_11766336_G_A	13.6055	2.6814		chr11_44197895_G_A	12.1463	2.57614		chr11_640033_TGTGCGCCCCCCGCGCCCGGCCTTCCCCGGGGTCCCTGCGGCCCCGACTGTGCGCCCGCCGCGCCCAGCCTCCCCCAGGACCCCTGC_T	3.12199	1.41634		chr10_123041319_G_A	2.57603	1.27425						chr8_112306021_G_T	3.14975	1.42305
				chr16_4787542_A_G	13.3924	2.6667																										chr1_159893238_C_T	3.8535	1.5797		chr19_10094756_A_G	4.66297	1.73395		chr11_47268596_G_A	3.81876	1.57252														chr10_99832109_G_A	0.57586	0.28793		chr9_2718754_G_A	12.2877	2.58684						chr3_15453923_G_A	13.7337	2.69014						chr1_12006545_G_A	4.57289	1.71791						chr16_31411217_G_T	12.6861	2.61638		chr2_219629215_C_T	4.44626	1.69493		chr7_103495832_C_T	13.6055	2.6814		chr11_45927999_C_T	12.1463	2.57614		chr8_123799623_C_T	3.12199	1.41634		chr10_123148647_G_C	2.57603	1.27425						chr8_131946505_G_T	3.14975	1.42305
				chr16_4797839_C_T	13.3924	2.6667																										chr12_108623095_G_A	3.85244	1.57948		chr19_1615458_C_T	4.66297	1.73395		chr11_47282960_C_T	3.81876	1.57252														chr11_46859041_G_C	0.57586	0.28793		chr10_50187409_T_C	12.2739	2.5858						chr3_165019755_C_CA	13.7337	2.69014						chr1_12206793_G_A	4.57289	1.71791						chr3_132675903_G_A	12.6817	2.61606		chr2_222220315_G_A	4.44626	1.69493		chr7_107998363_C_T	13.6055	2.6814		chr11_46869098_G_A	12.1463	2.57614		chr14_94383008_GAGA_G	3.11661	1.41503		chr11_111911559_G_A	2.57603	1.27425						chr8_143728199_T_G	3.14975	1.42305
				chr16_5025572_TC_T	13.3924	2.6667																										chr5_112819273_G_A	3.85244	1.57948		chr19_2121013_C_T	4.66297	1.73395		chr11_60468277_A_G	3.81876	1.57252														chr1_197103799_G_A	0.57586	0.28793		chr9_65283549_C_CG	12.2687	2.58541						chr3_183092486_G_A	13.7337	2.69014						chr1_1233111_C_T	4.57289	1.71791						chr17_75181106_T_C	12.6659	2.6149		chr2_224506017_G_A	4.44626	1.69493		chr7_113918930_C_CA	13.6055	2.6814		chr11_46875904_G_A	12.1463	2.57614		chr17_1770009_C_G	3.11661	1.41503		chr13_48411688_T_C	2.57603	1.27425						chr8_15673811_A_G	3.14975	1.42305
				chr16_5025614_A_AG	13.3924	2.6667																										chr1_26282334_TGGGGCCG_T	3.85055	1.57909		chr19_41425653_G_A	4.66297	1.73395		chr11_64753126_G_A	3.81876	1.57252														chr22_20784140_T_A	0.57586	0.28793		chr19_11233041_CA_C	12.2681	2.58536						chr3_186739154_C_G	13.7337	2.69014						chr1_1332060_C_T	4.57289	1.71791						chr1_152622990_GC_G	12.6545	2.61407		chr2_227104033_C_T	4.44626	1.69493		chr7_97858298_C_T	13.6055	2.6814		chr11_47295972_G_A	12.1463	2.57614		chr3_48573864_A_AG	3.11661	1.41503		chr1_182585357_G_A	2.57603	1.27425						chr8_22177920_G_A	3.14975	1.42305
				chr16_50712256_T_A	13.3924	2.6667																										chr17_42536520_T_G	3.848	1.57857		chr1_109264154_G_A	4.66297	1.73395		chr11_64754815_G_A	3.81876	1.57252														chr10_60073412_G_A	0.574966	0.287483		chr7_20785527_G_GGGGCCCCC	12.2483	2.58387						chr3_27717207_G_A	13.7337	2.69014						chr1_1333623_T_C	4.57289	1.71791						chr7_99695818_TC_T	12.6494	2.61369		chr2_227695954_G_GA	4.44626	1.69493		chr8_132170343_G_C	13.6055	2.6814		chr11_48163554_C_T	12.1463	2.57614		chr3_49685472_T_TGG	3.11661	1.41503		chr20_6097621_A_G	2.57603	1.27425						chr8_4032012_C_T	3.14975	1.42305
				chr16_50712258_GCCTTTGTGCT_G	13.3924	2.6667																										chr2_21043917_GC_G	3.848	1.57857		chr1_109265297_G_A	4.66297	1.73395		chr11_66519692_A_G	3.81876	1.57252														chr3_16598561_G_C	0.568032	0.284016		chr22_50697556_G_GCCGCGCCCGGC	12.2422	2.58341						chr3_41235763_G_A	13.7337	2.69014						chr1_150556168_G_A	4.57289	1.71791						chr6_28359810_T_A	12.6466	2.61349		chr2_229797736_T_G	4.44626	1.69493		chr8_63064294_C_T	13.6055	2.6814		chr11_60497592_G_T	12.1463	2.57614		chrX_116172674_A_AT	3.11661	1.41503		chr21_18332173_G_A	2.57603	1.27425						chr8_41661509_G_A	3.14975	1.42305
				chr16_5075427_G_A	13.3924	2.6667																										chr9_68303731_C_A	3.84488	1.57792		chr1_109273556_G_GCCCCCCACCCCCC	4.66297	1.73395		chr11_66687151_A_G	3.81876	1.57252														chr6_7584143_C_G	0.568032	0.284016		chr17_21285137_G_GC	12.2394	2.58319						chr3_45796367_C_A	13.7337	2.69014						chr1_150557296_C_T	4.57289	1.71791						chr17_48608059_C_A	12.6226	2.61173		chr2_229805852_C_T	4.44626	1.69493		chr8_96160371_C_T	13.6055	2.6814		chr11_61368669_C_G	12.1463	2.57614		chrX_16150432_C_T	3.11661	1.41503		chr22_38169218_C_T	2.57603	1.27425						chr8_60862317_A_G	3.14975	1.42305
				chr16_54932858_C_T	13.3924	2.6667																										chr2_233729337_GAA_G	3.8413	1.57718		chr1_152308777_G_A	4.66297	1.73395		chr11_66689150_G_A	3.81876	1.57252														chr17_80090349_GAC_G	0.567621	0.283811		chr7_20785528_CA_C	12.2235	2.582						chr3_46266051_C_G	13.7337	2.69014						chr1_150560178_TC_T	4.57289	1.71791						chr1_149813593_G_C	12.6091	2.61074		chr2_229859090_C_T	4.44626	1.69493		chr9_101628388_G_T	13.6055	2.6814		chr11_61446046_A_C	12.1463	2.57614		chr1_19273984_CTGCGGCGCTGGTGGGCGCGTCCA_C	3.11195	1.4139		chr2_27507240_C_T	2.57603	1.27425						chr8_98130225_A_T	3.14975	1.42305
				chr16_55810586_G_GACGACACT	13.3924	2.6667																										chr12_6347878_G_GC	3.83872	1.57665		chr1_161172261_G_A	4.66297	1.73395		chr11_67490452_A_G	3.81876	1.57252														chr3_63278716_C_T	0.56523	0.282615		chrX_117899223_A_T	12.2128	2.58119						chr3_47002142_C_T	13.7337	2.69014						chr1_156154598_G_A	4.57289	1.71791						chr7_100955962_G_GAA	12.5934	2.60958		chr2_232847429_C_T	4.44626	1.69493		chr9_127815704_C_T	13.6055	2.6814		chr11_6271214_G_A	12.1463	2.57614		chr7_20785525_C_CCG	3.1062	1.4125		chr4_65365930_A_G	2.57603	1.27425						chr8_99818479_A_G	3.14975	1.42305
				chr16_56884075_A_T	13.3924	2.6667																										chr1_67206908_A_T	3.83794	1.57649		chr1_228305339_CAT_C	4.66297	1.73395		chr11_72108102_G_A	3.81876	1.57252														chr16_68371707_G_A	0.565063	0.282531		chr16_2115148_G_A	12.2068	2.58073						chr3_49131545_G_A	13.7337	2.69014						chr1_156550309_G_A	4.57289	1.71791						chr22_45328089_T_TGCAGGTG	12.5725	2.60805		chr2_233034243_C_T	4.44626	1.69493		chr9_136829468_G_A	13.6055	2.6814		chr11_64648242_T_C	12.1463	2.57614		chr8_52628128_G_A	3.10535	1.41229		chr6_24503413_G_A	2.57603	1.27425						chr8_99835626_C_T	3.14975	1.42305
				chr16_56886393_C_A	13.3924	2.6667																										chr2_85888823_C_G	3.83794	1.57649		chr1_230668761_C_T	4.66297	1.73395		chr11_74003933_C_T	3.81876	1.57252														chr12_109227437_G_A	0.56266	0.28133		chr2_61839647_CTG_C	12.1713	2.57804						chr3_52409851_T_C	13.7337	2.69014						chr1_156876508_G_A	4.57289	1.71791						chr1_149813596_CTCTT_C	12.572	2.60801		chr2_233767859_G_A	4.44626	1.69493		chrX_51744350_G_C	13.6055	2.6814		chr11_64651435_C_T	12.1463	2.57614		chr10_80276549_G_A	3.10026	1.41105		chr9_27192578_G_C	2.57603	1.27425						chr9_101370978_G_A	3.14975	1.42305
				chr16_57452863_G_A	13.3924	2.6667																										chr3_127694887_G_A	3.83794	1.57649		chr1_247672744_A_ACT	4.66297	1.73395		chr11_75608147_G_C	3.81876	1.57252														chr4_87615921_AGCAGTGAC_A	0.557482	0.278741		chr9_110375452_G_A	12.1707	2.57799						chr4_102025321_AAC_A	13.7337	2.69014						chr1_162343908_C_T	4.57289	1.71791						chr9_65738079_AG_A	12.5711	2.60794		chr2_241107368_G_A	4.44626	1.69493		chrX_74524435_G_A	13.6055	2.6814		chr11_64652107_C_G	12.1463	2.57614		chr16_57916137_G_A	3.10026	1.41105		chr9_4583156_G_A	2.57603	1.27425						chr9_104798503_C_T	3.14975	1.42305
				chr16_57964482_C_G	13.3924	2.6667																										chr8_98158254_A_AT	3.83794	1.57649		chr1_3411993_C_T	4.66297	1.73395		chr11_77156909_G_A	3.81876	1.57252														chr11_71435840_C_G	0.557252	0.278626		chr19_55353884_C_CG	12.132	2.57505						chr4_1023880_G_C	13.7337	2.69014						chr1_167433055_C_T	4.57289	1.71791						chr1_149813600_T_TAAGA	12.543	2.60587		chr2_241743697_C_T	4.44626	1.69493		chr5_122425533_T_G	13.6055	2.6814		chr11_64759778_C_T	12.1463	2.57614		chr17_58273656_C_T	3.10026	1.41105		chrX_135912887_G_GA	2.57603	1.27425						chr9_104812594_G_A	3.14975	1.42305
				chr16_58017395_G_C	13.3924	2.6667																										chr9_134642204_G_C	3.83794	1.57649		chr1_3417957_G_A	4.66297	1.73395		chr11_77162119_G_A	3.81876	1.57252														chr6_32584176_CCG_C	0.55686	0.27843		chr6_30920091_G_A	12.1256	2.57456						chr4_143611457_GGT_G	13.7337	2.69014						chr1_167440678_A_G	4.57289	1.71791						chr7_100955628_T_TG	12.5423	2.60582		chr2_24741932_C_T	4.44626	1.69493		chr10_102918526_G_A	13.6055	2.6814		chr11_65540609_C_T	12.1463	2.57614		chr17_8231981_C_A	3.10026	1.41105		chr11_1018088_TG_T	2.57209	1.27315						chr9_117714083_A_G	3.14975	1.42305
				chr16_66400876_C_T	13.3924	2.6667																										chr18_10487590_T_C	3.83007	1.57486		chr1_3426162_C_T	4.66297	1.73395		chr11_77194423_C_T	3.81876	1.57252														chr5_142314456_G_T	0.555923	0.277961		chr12_98832067_C_T	12.1104	2.57341						chr4_1806909_G_A	13.7337	2.69014						chr1_169559237_C_A	4.57289	1.71791						chr15_79209844_C_T	12.5143	2.60375		chr2_26193639_C_G	4.44626	1.69493		chr14_65077573_C_CCACT	13.6054	2.68139		chr11_65540611_A_G	12.1463	2.57614		chr19_13919172_G_A	3.10026	1.41105		chr19_6430095_C_T	2.57209	1.27315						chr9_122152330_T_C	3.14975	1.42305
				chr16_66940643_G_T	13.3924	2.6667																										chr1_173910693_A_AG	3.83007	1.57486		chr1_37885695_C_A	4.66297	1.73395		chr11_837994_T_C	3.81876	1.57252														chr3_130440486_C_T	0.554192	0.277096		chr10_44982576_G_A	12.1041	2.57293						chr4_1955693_G_T	13.7337	2.69014						chr1_17028692_G_C	4.57289	1.71791						chr20_47651088_AG_A	12.4896	2.60192		chr2_26464934_G_C	4.44626	1.69493		chr6_1390072_CGGAGA_C	13.6054	2.68139		chr11_65649602_C_T	12.1463	2.57614		chr19_49459753_G_A	3.10026	1.41105		chr16_28342967_AGC_A	2.57144	1.27297						chr9_132298274_T_C	3.14975	1.42305
				chr16_67435964_G_T	13.3924	2.6667																										chrX_153726168_T_G	3.82782	1.57439		chr1_47416389_C_CG	4.66297	1.73395		chr12_101685647_C_T	3.81876	1.57252														chr20_5302677_A_C	0.553317	0.276658		chr7_44052885_G_C	12.1041	2.57293						chr4_849984_G_A	13.7337	2.69014						chr1_17044849_G_A	4.57289	1.71791						chr1_171841678_GA_G	12.4858	2.60164		chr2_26466730_C_T	4.44626	1.69493		chr8_10610113_C_CTATTACT	13.6054	2.68139		chr11_65720091_T_G	12.1463	2.57614		chr21_36070360_G_A	3.10026	1.41105		chr20_21705870_C_A	2.56768	1.27192						chr9_132989118_C_T	3.14975	1.42305
				chr16_67435969_T_TG	13.3924	2.6667																										chr14_64772924_G_A	3.81876	1.57252		chr20_31721890_G_A	4.66297	1.73395		chr12_105164189_A_G	3.81876	1.57252														chr10_74095667_A_C	0.552541	0.276271		chr20_2693010_T_TGGGGGGGG	12.1004	2.57264						chr4_989849_C_T	13.7337	2.69014						chr1_175391395_G_A	4.57289	1.71791						chr2_86161991_G_A	12.472	2.60061		chr2_26473512_C_T	4.44626	1.69493		chr10_72213315_G_C	13.6054	2.68139		chr11_65868347_G_A	12.1463	2.57614		chr2_219210751_C_T	3.10026	1.41105		chr10_102067290_C_T	2.56704	1.27174						chr9_136839400_G_A	3.14975	1.42305
				chr16_67435972_TCAACA_T	13.3924	2.6667																										chr16_47499872_T_C	3.81876	1.57252		chr22_17499506_G_C	4.66297	1.73395		chr12_109814607_G_A	3.81876	1.57252														chr11_119678715_C_T	0.552541	0.276271		chrX_119470484_G_A	12.0952	2.57224						chr5_128335280_T_C	13.7337	2.69014						chr1_186137557_G_A	4.57289	1.71791						chr5_140672672_G_C	12.4319	2.59763		chr2_27099787_C_T	4.44626	1.69493		chr10_95067213_GT_G	13.6054	2.68139		chr11_66022887_A_G	12.1463	2.57614		chr6_169241794_C_T	3.10026	1.41105		chr10_103458486_C_T	2.56704	1.27174						chr9_137234638_C_G	3.14975	1.42305
				chr16_67435977_A_ATGTTG	13.3924	2.6667																										chr3_122006993_G_A	3.81876	1.57252		chr22_27798945_T_TGTTGC	4.66297	1.73395		chr12_112917564_C_T	3.81876	1.57252														chr13_38872883_G_A	0.552541	0.276271		chr10_32567870_T_TA	12.0888	2.57176						chr5_132312248_G_A	13.7337	2.69014						chr1_18879311_C_T	4.57289	1.71791						chr4_99081386_G_C	12.4274	2.5973		chr2_31386444_C_T	4.44626	1.69493		chr11_10495573_G_T	13.6054	2.68139		chr11_6608883_G_C	12.1463	2.57614		chr9_108916239_A_G	3.10026	1.41105		chr10_104048096_CAG_C	2.56704	1.27174						chr9_34658573_C_T	3.14975	1.42305
				chr16_67435980_GC_G	13.3924	2.6667																										chr9_128716754_T_C	3.81876	1.57252		chr2_128182137_G_A	4.66297	1.73395		chr12_121854786_G_A	3.81876	1.57252														chr16_58186757_C_T	0.552541	0.276271		chrX_15549941_C_T	12.0888	2.57176						chr5_177387825_A_C	13.7337	2.69014						chr1_18879368_A_T	4.57289	1.71791						chr8_103426083_T_G	12.4274	2.5973		chr2_38070900_G_C	4.44626	1.69493		chr11_110272559_T_A	13.6054	2.68139		chr11_6609607_G_A	12.1463	2.57614		chr9_114406375_C_G	3.10026	1.41105		chr10_104048100_AGG_A	2.56704	1.27174						chr9_37426546_G_A	3.14975	1.42305
				chr16_67436115_C_T	13.3924	2.6667																										chr10_68827762_T_G	3.81669	1.57209		chr2_134422839_G_A	4.66297	1.73395		chr12_12718054_G_A	3.81876	1.57252														chr19_13927918_G_C	0.552541	0.276271		chr8_9011582_T_C	12.0872	2.57163						chr6_107634408_A_C	13.7337	2.69014						chr1_197104755_C_A	4.57289	1.71791						chr7_65873350_C_CGGTGGAGGCGGAGGGAGGCGCTGGAGGCGGAGGGAGGCGGAGGGAGGCGGAGGGA	12.4057	2.59568		chr2_43822902_C_G	4.44626	1.69493		chr11_45917736_C_G	13.6054	2.68139		chr11_6614928_G_A	12.1463	2.57614		chr14_23308865_G_A	3.09741	1.41036		chr10_104048103_ACCTG_A	2.56704	1.27174						chr9_69230137_G_T	3.14975	1.42305
				chr16_68346176_C_T	13.3924	2.6667																										chr10_94171182_C_T	3.81006	1.57071		chr2_154245967_G_A	4.66297	1.73395		chr12_132798464_G_A	3.81876	1.57252														chr1_26797731_C_T	0.552541	0.276271		chr11_405958_C_G	12.0862	2.57156						chr6_151808193_TG_T	13.7337	2.69014						chr1_197199809_A_G	4.57289	1.71791						chr13_37579312_C_T	12.4032	2.59549		chr2_44304223_A_AT	4.44626	1.69493		chr11_47315302_C_G	13.6054	2.68139		chr11_66701104_G_A	12.1463	2.57614		chr19_50261482_C_T	3.09245	1.40914		chr10_20819467_G_A	2.56704	1.27174						chr9_69249386_AC_A	3.14975	1.42305
				chr16_68352266_G_A	13.3924	2.6667																										chr11_65647445_T_G	3.80735	1.57015		chr2_172556278_C_T	4.66297	1.73395		chr12_14679755_T_C	3.81876	1.57252														chr1_45332803_T_C	0.552541	0.276271		chr18_32974604_CCT_C	12.0862	2.57156						chr6_170283913_C_A	13.7337	2.69014						chr1_201093960_G_A	4.57289	1.71791						chr9_137065557_G_A	12.3998	2.59524		chr2_44321445_T_A	4.44626	1.69493		chr11_70473378_G_T	13.6054	2.68139		chr11_67483222_C_T	12.1463	2.57614		chr2_230213009_C_T	3.09245	1.40914		chr10_26211952_C_T	2.56704	1.27174						chr9_91757455_G_A	3.14975	1.42305
				chr16_68564493_T_TGAGTTCTC	13.3924	2.6667																										chr16_3658170_G_A	3.80735	1.57015		chr2_27457900_G_A	4.66297	1.73395		chr12_209826_A_G	3.81876	1.57252														chrX_13319859_C_A	0.552541	0.276271		chr6_3076905_T_C	12.0862	2.57156						chr6_170289637_G_A	13.7337	2.69014						chr1_203185228_C_T	4.57289	1.71791						chr7_65873272_C_CAGCT	12.3869	2.59428		chr2_47379911_G_A	4.44626	1.69493		chr11_77172821_C_T	13.6054	2.68139		chr11_68032982_C_T	12.1463	2.57614		chr1_18877601_T_C	3.08246	1.4067		chr10_54195807_T_C	2.56704	1.27174						chr9_95458081_C_T	3.14975	1.42305
				chr16_68564496_A_AT	13.3924	2.6667																										chr16_50779673_G_T	3.80735	1.57015		chr2_30945840_C_T	4.66297	1.73395		chr12_293102_C_T	3.81876	1.57252														chr17_76477247_C_T	0.548893	0.274447		chr7_72628967_C_T	12.0862	2.57156						chr6_170289711_G_GGCCCCGCGCCCCCGCGGCA	13.7337	2.69014						chr1_203720555_G_A	4.57289	1.71791						chr1_143905612_T_C	12.3848	2.59412		chr2_50506519_C_T	4.44626	1.69493		chr12_12147425_A_T	13.6054	2.68139		chr11_681053_G_A	12.1463	2.57614		chr8_10623162_G_A	3.08246	1.4067		chr10_68206873_G_A	2.56704	1.27174						chrX_130071392_G_T	3.14975	1.42305
				chr16_70259115_A_ATCATG	13.3924	2.6667																										chr17_4819567_G_A	3.80735	1.57015		chr2_74556363_C_T	4.66297	1.73395		chr12_40299192_T_A	3.81876	1.57252														chr1_169549811_C_T	0.548187	0.274093		chr19_50668933_C_CGG	12.0768	2.57084						chr6_79513399_G_C	13.7337	2.69014						chr1_207511573_C_T	4.57289	1.71791						chr16_5090538_CGG_C	12.3665	2.59275		chr2_58165793_C_T	4.44626	1.69493		chr12_363099_T_C	13.6054	2.68139		chr11_68171675_A_G	12.1463	2.57614		chr9_137009373_T_G	3.08246	1.4067		chr10_97601990_G_A	2.56704	1.27174						chr9_27524366_G_GTGTT	3.13949	1.42057
				chr16_70259119_A_AACCACACAGCTACGCACATT	13.3924	2.6667																										chr17_63948035_C_T	3.80735	1.57015		chr2_80303450_G_C	4.66297	1.73395		chr12_43768146_G_A	3.81876	1.57252														chr6_77463033_A_C	0.545368	0.272684		chr10_69243340_G_A	12.0757	2.57075						chr6_79513415_C_G	13.7337	2.69014						chr1_214369487_C_T	4.57289	1.71791						chrX_55159228_C_CCGTACAGGGCAGCCTCCCATAGTCCTGCCCTCGGA	12.3626	2.59246		chr2_63404543_C_T	4.44626	1.69493		chr12_95990497_C_T	13.6054	2.68139		chr11_68175142_ACTTC_A	12.1463	2.57614		chr16_89914143_CTG_C	3.08221	1.40664		chr11_101902670_G_A	2.56704	1.27174						chr3_65499060_T_TA	3.13669	1.4199
				chr16_70259123_A_AACTTCGCCCT	13.3924	2.6667																										chr2_38075179_AGCCGCCTG_A	3.80735	1.57015		chr3_169102220_C_T	4.66297	1.73395		chr12_49295526_C_T	3.81876	1.57252														chr17_80104542_T_G	0.544522	0.272261		chr11_117183780_G_A	12.0757	2.57075						chr7_101213163_G_A	13.7337	2.69014						chr1_21831671_G_A	4.57289	1.71791						chr19_15922135_C_G	12.3206	2.58932		chr2_63484971_C_A	4.44626	1.69493		chr13_113671594_T_C	13.6054	2.68139		chr11_68433751_T_C	12.1463	2.57614		chr22_50697588_ACC_A	3.078	1.40561		chr11_119180141_G_A	2.56704	1.27174						chr9_121331448_G_C	3.13171	1.41869
				chr16_70259126_G_GCT	13.3924	2.6667																										chr3_134549061_G_A	3.80735	1.57015		chr3_38085411_C_G	4.66297	1.73395		chr12_52516826_G_T	3.81876	1.57252														chr19_54808850_TGG_T	0.54316	0.27158		chr11_4545454_G_A	12.0757	2.57075						chr7_43787949_G_A	13.7337	2.69014						chr1_21838896_G_A	4.57289	1.71791						chr7_105091295_C_T	12.3013	2.58786		chr2_66437758_G_C	4.44626	1.69493		chr13_32336450_C_T	13.6054	2.68139		chr11_68433778_C_T	12.1463	2.57614		chr1_18877597_T_G	3.07241	1.40423		chr11_120831911_G_T	2.56704	1.27174						chr11_126409397_C_T	3.1281	1.41782
				chr16_70259129_G_GTGCTT	13.3924	2.6667																										chr3_43079918_G_C	3.80735	1.57015		chr3_38100426_G_A	4.66297	1.73395		chr12_55696405_T_G	3.81876	1.57252														chr1_114688633_G_A	0.53855	0.269275		chr11_56462747_TGAGA_T	12.0757	2.57075						chr7_4785585_C_T	13.7337	2.69014						chr1_220157470_C_T	4.57289	1.71791						chr5_141345862_A_G	12.3	2.58776		chr2_70958406_C_T	4.44626	1.69493		chr13_75341557_AT_A	13.6054	2.68139		chr11_72196016_G_A	12.1463	2.57614		chr2_216475287_A_G	3.07241	1.40423		chr11_121588062_G_A	2.56704	1.27174						chr17_10313318_G_A	3.12412	1.41685
				chr16_70259132_C_G	13.3924	2.6667																										chr4_122743906_G_A	3.80735	1.57015		chr4_150350096_T_C	4.66297	1.73395		chr12_57173858_C_T	3.81876	1.57252														chr12_49331078_C_T	0.53012	0.26506		chr11_56462756_AGGAG_A	12.0757	2.57075						chr7_75738827_C_G	13.7337	2.69014						chr1_220879960_G_A	4.57289	1.71791						chr6_24353621_TA_T	12.2926	2.5872		chr2_71668830_G_A	4.44626	1.69493		chr13_75341557_A_G	13.6054	2.68139		chr11_77156921_GACATCC_G	12.1463	2.57614		chr5_134371538_T_TG	3.07241	1.40423		chr11_19892526_G_A	2.56704	1.27174						chr12_2608522_G_A	3.12199	1.41634
				chr16_70259137_T_C	13.3924	2.6667																										chr4_78516002_G_A	3.80735	1.57015		chr4_150471629_A_G	4.66297	1.73395		chr12_57184375_C_T	3.81876	1.57252														chr1_16048537_G_A	0.528248	0.264124		chr11_56462764_A_ATAC	12.0757	2.57075						chr8_11779928_GA_G	13.7337	2.69014						chr1_220882191_C_A	4.57289	1.71791						chr1_97193206_C_T	12.2877	2.58684		chr2_74142348_G_A	4.44626	1.69493		chr14_103698875_G_A	13.6054	2.68139		chr11_78101108_AG_A	12.1463	2.57614		chr17_3385989_A_AACAG	3.07207	1.40415		chr11_44114223_A_G	2.56704	1.27174						chr16_66940222_G_A	3.12199	1.41634
				chr16_70259144_T_A	13.3924	2.6667																										chr5_134359913_T_C	3.80735	1.57015		chr4_70601417_G_T	4.66297	1.73395		chr12_57576327_G_A	3.81876	1.57252														chr7_39339680_C_CA	0.528248	0.264124		chr11_56462765_G_GGC	12.0757	2.57075						chr8_133239012_G_A	13.7337	2.69014						chr1_22511948_C_T	4.57289	1.71791						chr7_151086909_GC_G	12.2703	2.58553		chr2_74365960_C_G	4.44626	1.69493		chr14_79861445_G_C	13.6054	2.68139		chr11_78109507_G_A	12.1463	2.57614		chr18_48950022_T_C	3.06228	1.40175		chr11_45928708_C_T	2.56704	1.27174						chr1_147184595_A_T	3.12199	1.41634
				chr16_70269750_C_T	13.3924	2.6667																										chr9_5089798_T_C	3.80735	1.57015		chr5_150124352_G_A	4.66297	1.73395		chr12_64729009_C_T	3.81876	1.57252														chr2_127637300_C_CA	0.526503	0.263251		chr12_42106000_C_A	12.0757	2.57075						chr8_134478690_G_T	13.7337	2.69014						chr1_22639024_G_A	4.57289	1.71791						chr11_1094948_ACAACCACCCC_A	12.2667	2.58525		chr2_74365966_G_C	4.44626	1.69493		chr14_93207356_A_G	13.6054	2.68139		chr11_78559582_G_A	12.1463	2.57614		chr2_165876188_C_G	3.06228	1.40175		chr11_48156055_G_A	2.56704	1.27174						chr22_19456882_C_T	3.12199	1.41634
				chr16_70271970_A_G	13.3924	2.6667																										chr13_28018402_T_C	3.80219	1.56907		chr5_83641749_G_A	4.66297	1.73395		chr12_6843019_G_A	3.81876	1.57252														chr8_124555941_AGG_A	0.525877	0.262939		chr12_75498699_C_T	12.0757	2.57075						chr8_134532971_G_C	13.7337	2.69014						chr1_226986637_G_A	4.57289	1.71791						chr11_1095117_C_CCA	12.2616	2.58487		chr2_74462261_C_T	4.44626	1.69493		chr15_33067171_T_TAC	13.6054	2.68139		chr11_78559597_T_C	12.1463	2.57614		chr7_117652877_C_G	3.06228	1.40175		chr11_68804038_G_A	2.56704	1.27174						chr3_149024054_T_C	3.12199	1.41634
				chr16_72787318_G_A	13.3924	2.6667																										chr9_133071379_TGCCGCCCACGGGTGACTCCGGGGCCCCCCCCGTGCCGCCCACGGGTGACTCCGGGGCCCCCC_T	3.79874	1.56835		chr6_118814883_CTGGT_C	4.66297	1.73395		chr12_6955157_C_T	3.81876	1.57252														chr13_99982759_A_C	0.524246	0.262123		chr13_21155150_T_TCAGTTTTCTTTGTTGCTGACATCTCGGATGTTCTGTCCATGTTTAAGGAACCTTTTACTGGGTGGCA	12.0757	2.57075						chr8_143577735_G_A	13.7337	2.69014						chr1_228158399_T_C	4.57289	1.71791						chr11_1095119_CT_C	12.2616	2.58487		chr2_88595599_C_T	4.44626	1.69493		chr16_1200755_G_A	13.6054	2.68139		chr11_821691_T_C	12.1463	2.57614		chr9_133255749_G_A	3.06228	1.40175		chr11_70486484_C_T	2.56704	1.27174						chr4_3074928_CAG_C	3.12199	1.41634
				chr16_72797856_G_T	13.3924	2.6667																										chr19_48954935_G_T	3.79796	1.56819		chr6_118816010_GC_G	4.66297	1.73395		chr12_71944294_G_C	3.81876	1.57252														chr13_27920235_C_A	0.522421	0.261211		chr13_28713442_G_A	12.0757	2.57075						chr8_143932879_C_T	13.7337	2.69014						chr1_228277778_G_A	4.57289	1.71791						chr11_1094979_GCCCTCCAACAACCACCACTCCCAGTCCTCCAACAATCACCACA_G	12.2581	2.58461		chr2_96115728_G_A	4.44626	1.69493		chr16_16165662_CACAGTGGCCAGTGGGGT_C	13.6054	2.68139		chr11_8717844_C_T	12.1463	2.57614		chr2_29228938_A_C	3.06178	1.40162		chr11_82853275_A_T	2.56704	1.27174						chr4_3074932_AGCAACAG_A	3.12199	1.41634
				chr16_72797860_T_A	13.3924	2.6667																										chr11_103222080_G_A	3.79586	1.56775		chr6_118828002_G_C	4.66297	1.73395		chr12_896726_G_A	3.81876	1.57252														chr3_132618633_C_A	0.521254	0.260627		chr16_55869642_G_A	12.0757	2.57075						chr8_37966051_G_A	13.7337	2.69014						chr1_228340049_G_A	4.57289	1.71791						chr11_1094996_AC_A	12.2581	2.58461		chr2_96115956_AT_A	4.44626	1.69493		chr16_20792032_C_T	13.6054	2.68139		chr11_88326376_CTT_C	12.1463	2.57614		chr10_48720123_C_A	3.04931	1.39855		chr11_94471601_G_C	2.56704	1.27174						chr1_156378043_T_A	3.11953	1.41574
				chr16_72797877_TTACAAGTGTTACACTTAAAAGGTTTGTTGTCTGGGCTGCTG_T	13.3924	2.6667																										chr11_124921223_C_T	3.79586	1.56775		chr6_21198088_A_G	4.66297	1.73395		chr13_20189143_C_T	3.81876	1.57252														chr17_21416561_C_T	0.519818	0.259909		chr17_48787809_A_G	12.0757	2.57075						chr8_99835564_C_CA	13.7337	2.69014						chr1_228341132_G_A	4.57289	1.71791						chr11_1094959_TCCACCAACCACCACTCCCA_T	12.2547	2.58435		chr2_96799198_C_T	4.44626	1.69493		chr16_85656533_C_T	13.6054	2.68139		chr11_94459446_G_A	12.1463	2.57614		chr1_180917004_C_T	3.0275	1.39315		chr12_102894826_G_T	2.56704	1.27174						chr20_63356084_C_G	3.118	1.41537
				chr16_72797922_GGTTCTGGCTGA_G	13.3924	2.6667																										chr11_30331375_G_GT	3.79586	1.56775		chr6_35312461_C_T	4.66297	1.73395		chr13_24910021_C_A	3.81876	1.57252														chr11_78855981_G_A	0.519735	0.259867		chr17_7801592_A_G	12.0757	2.57075						chr9_124491167_G_A	13.7337	2.69014						chr1_22882394_C_T	4.57289	1.71791						chr7_152224063_C_T	12.253	2.58422		chr3_10340549_C_T	4.44626	1.69493		chr17_28547704_C_T	13.6054	2.68139		chr12_100418061_C_T	12.1463	2.57614		chr3_77580049_C_T	3.02462	1.39243		chr12_109265425_T_C	2.56704	1.27174						chr19_10759766_G_A	3.11548	1.41475
				chr16_72798014_T_TTGAG	13.3924	2.6667																										chr11_44144315_G_A	3.79586	1.56775		chr6_37171347_G_A	4.66297	1.73395		chr13_26665030_A_G	3.81876	1.57252														chr2_213296093_G_A	0.518296	0.259148		chr19_2834108_C_CG	12.0757	2.57075						chr9_128705421_G_A	13.7337	2.69014						chr1_230203218_G_A	4.57289	1.71791						chr7_100957964_T_TCAATCAGCACCACTGAGACCACATCCCACAGTACTCCCAGCTTCACTTCTTC	12.2528	2.58421		chr3_10360054_C_T	4.44626	1.69493		chr17_63972790_G_A	13.6054	2.68139		chr12_101632031_T_C	12.1463	2.57614		chr20_56524917_CAATA_C	3.02374	1.39221		chr12_120737893_T_C	2.56704	1.27174						chr9_122152392_G_A	3.11548	1.41475
				chr16_72957592_T_TGCCCTCACCC	13.3924	2.6667																										chr11_61121635_G_A	3.79586	1.56775		chr7_100160467_C_T	4.66297	1.73395		chr13_26681249_GC_G	3.81876	1.57252														chr1_145994983_G_A	0.518227	0.259113		chr19_51628003_A_AG	12.0757	2.57075						chr9_13222406_T_G	13.7337	2.69014						chr1_231722575_C_T	4.57289	1.71791						chr2_219483098_C_T	12.2483	2.58387		chr3_119782799_CAG_C	4.44626	1.69493		chr18_30996802_G_A	13.6054	2.68139		chr12_101753445_G_T	12.1463	2.57614		chr20_56524922_C_CGTGT	3.02374	1.39221		chr12_132816548_G_A	2.56704	1.27174						chr10_101579778_C_T	3.11042	1.41353
				chr16_72958032_T_C	13.3924	2.6667																										chr12_20883584_TTATC_T	3.79586	1.56775		chr7_108184491_C_T	4.66297	1.73395		chr13_38688354_C_T	3.81876	1.57252														chr14_92797637_C_G	0.516966	0.258483		chr19_8888876_AT_A	12.0757	2.57075						chr9_133430069_GCTGTCGC_G	13.7337	2.69014						chr1_23868070_C_A	4.57289	1.71791						chr11_1094998_TCCCAGTCCTCCAACAATCACCACAACCACCCCTCCACCAACCACCACTCCCAGCCCTCCAACAACCACCAC_T	12.2438	2.58353		chr3_120638562_A_C	4.44626	1.69493		chr18_31029588_C_T	13.6054	2.68139		chr12_101753459_T_A	12.1463	2.57614		chr20_63238604_G_A	3.02374	1.39221		chr12_57029756_T_C	2.56704	1.27174						chr10_364561_C_T	3.11042	1.41353
				chr16_72958210_C_T	13.3924	2.6667																										chr13_77919598_A_T	3.79586	1.56775		chr7_2928689_G_A	4.66297	1.73395		chr13_40808521_A_G	3.81876	1.57252														chr19_29213054_A_C	0.516483	0.258241		chr1_145892803_G_A	12.0757	2.57075						chr9_133539855_T_C	13.7337	2.69014						chr1_2406738_C_T	4.57289	1.71791						chr11_1095030_C_CT	12.2409	2.58331		chr3_123289939_G_A	4.44626	1.69493		chr19_11212139_C_T	13.6054	2.68139		chr12_101786093_C_A	12.1463	2.57614		chr6_10702566_G_A	3.02374	1.39221		chr12_57479109_G_A	2.56704	1.27174						chr16_68833494_G_A	3.11042	1.41353
				chr16_72958228_C_G	13.3924	2.6667																										chr14_50267898_G_A	3.79586	1.56775		chr7_77632365_G_C	4.66297	1.73395		chr13_51946372_G_A	3.81876	1.57252														chr3_197065792_C_A	0.516321	0.25816		chr1_159809008_C_T	12.0757	2.57075						chr9_137008453_G_A	13.7337	2.69014						chr1_2406739_G_A	4.57289	1.71791						chr7_18027361_G_A	12.24	2.58324		chr3_12392736_G_A	4.44626	1.69493		chr19_34377515_G_A	13.6054	2.68139		chr12_106066957_G_A	12.1463	2.57614		chr6_87413831_G_A	3.02374	1.39221		chr12_65240210_C_T	2.56704	1.27174						chr19_7934208_C_T	3.11042	1.41353
				chr16_72958267_A_AGAGGGAGCCAGCGTGCTGGCGATGGGGGCTTCGTTCCCCATCACCAGCACGCTGGCTCCCTCTGCGAGCTTGGGGTTGGGGAGTGCCCCTCGGGGAGTGGCGTG	13.3924	2.6667																										chr15_48142290_T_C	3.79586	1.56775		chr8_10428215_C_T	4.66297	1.73395		chr13_99982752_G_GCC	3.81876	1.57252														chr9_88133647_G_GGGAGACAAGATGACGCTGGGAGACAAGAT	0.513887	0.256944		chr1_179341123_T_G	12.0757	2.57075						chr9_137234226_CTG_C	13.7337	2.69014						chr1_25809038_C_T	4.57289	1.71791						chr17_41396485_C_T	12.2372	2.58303		chr3_123933739_T_C	4.44626	1.69493		chr19_38442354_GCC_G	13.6054	2.68139		chr12_106067736_C_CCCTT	12.1463	2.57614		chr8_22067122_G_A	3.01345	1.38965		chr12_98598601_C_T	2.56704	1.27174						chr1_6452001_G_A	3.11042	1.41353
				chr16_72959466_A_G	13.3924	2.6667																										chr15_65197231_G_A	3.79586	1.56775		chr9_98770967_G_A	4.66297	1.73395		chr14_102250899_C_T	3.81876	1.57252														chr17_47975517_G_A	0.511629	0.255814		chr1_33792459_C_T	12.0757	2.57075						chr9_842097_C_T	13.7337	2.69014						chr1_2594393_T_C	4.57289	1.71791						chr7_100957961_CA_C	12.2367	2.58299		chr3_124434499_G_A	4.44626	1.69493		chr1_10599238_G_A	13.6054	2.68139		chr12_106393038_G_T	12.1463	2.57614		chr19_21537632_CA_C	3.00324	1.3871		chr13_31777429_T_G	2.56704	1.27174						chr1_9245250_A_G	3.11042	1.41353
				chr16_72959481_G_GTCCTGCA	13.3924	2.6667																										chr17_81536997_G_A	3.79586	1.56775		chr10_94842935_G_A	4.66025	1.73347		chr14_102905374_G_A	3.81876	1.57252														chr2_178450414_G_GAAGGTCCCACTGTCCTCGCGCTCCAGCGGCGGGGCCTCGGCGGTGCCTGCTCTGGGACAGGGCGAGAAGGGACGGCTCAGCGGTTGGAGGAAGAGCGGTGCGGAGCGACGTGCTCGCTC	0.511147	0.255573		chr22_42077582_C_T	12.0757	2.57075						chr9_94639184_T_A	13.7337	2.69014						chr1_26188924_C_T	4.57289	1.71791						chr17_48551098_C_A	12.236	2.58294		chr3_126499406_G_A	4.44626	1.69493		chr1_150554393_G_A	13.6054	2.68139		chr12_106463513_T_G	12.1463	2.57614		chr7_143316395_A_T	2.99746	1.38566		chr13_32398608_C_CT	2.56704	1.27174						chr20_54172973_G_T	3.11042	1.41353
				chr16_74718998_T_C	13.3924	2.6667																										chr19_38458247_G_A	3.79586	1.56775		chr19_54221152_ACC_A	4.65934	1.73331		chr14_24258605_ATGTGT_A	3.81876	1.57252														chr6_26092913_G_A	0.504235	0.252117		chr22_44206382_C_T	12.0757	2.57075						chrX_119240404_C_T	13.7337	2.69014						chr1_26794381_T_C	4.57289	1.71791						chr16_11877439_G_A	12.2244	2.58207		chr3_128899431_G_A	4.44626	1.69493		chr1_22896416_G_A	13.6054	2.68139		chr12_106463559_GC_G	12.1463	2.57614		chr2_227325428_G_GGACAAAAGTGGCTCTCAATCCAGCACATGCACAT	2.98988	1.38376		chr13_83879857_C_T	2.56704	1.27174						chr22_24500105_A_G	3.11042	1.41353
				chr16_75631247_C_T	13.3924	2.6667																										chr19_50309767_T_TGGCCCCCCCCCCC	3.79586	1.56775		chr10_71739720_T_C	4.64386	1.73057		chr14_30880719_G_T	3.81876	1.57252														chr3_9750423_G_A	0.502985	0.251493		chr3_142823573_C_T	12.0757	2.57075						chrX_135287618_AG_A	13.7337	2.69014						chr1_26913409_C_T	4.57289	1.71791						chr19_47695362_CAG_C	12.2214	2.58184		chr3_132719796_T_C	4.44626	1.69493		chr20_45897783_T_C	13.6054	2.68139		chr12_106509505_A_G	12.1463	2.57614		chr11_1018093_G_GT	2.97302	1.37953		chr14_24098591_C_T	2.56704	1.27174						chr22_41905652_G_A	3.11042	1.41353
				chr16_76355398_G_A	13.3924	2.6667																										chr2_1453713_G_A	3.79586	1.56775		chr11_70807017_C_T	4.64386	1.73057		chr14_64769054_C_T	3.81876	1.57252														chr5_76665143_G_C	0.500829	0.250415		chr3_194666287_G_C	12.0757	2.57075						chrX_154030914_T_C	13.7337	2.69014						chr1_34784857_G_A	4.57289	1.71791						chr3_149165945_C_T	12.215	2.58136		chr3_136328854_C_T	4.44626	1.69493		chr20_63350432_C_T	13.6054	2.68139		chr12_108565434_A_G	12.1463	2.57614		chr6_32977261_CAT_C	2.96578	1.3777		chr14_24573758_G_A	2.56704	1.27174						chr2_31383035_C_T	3.11042	1.41353
				chr16_77284024_G_GAGGAACTAGGTGACACCAGTTGAAGAAATCTACGCAGGATGGATCCTCTAAAATAAGAAAATATATTT	13.3924	2.6667																										chr2_218893057_A_C	3.79586	1.56775		chr12_122473531_C_T	4.64386	1.73057		chr14_75004871_AT_A	3.81876	1.57252														chr10_103455686_C_T	0.500074	0.250037		chr4_105552940_G_T	12.0757	2.57075						chrX_54758332_TC_T	13.7337	2.69014						chr1_36097679_G_A	4.57289	1.71791						chr10_17900884_G_A	12.2143	2.5813		chr3_14148891_G_A	4.44626	1.69493		chr22_23894901_CTG_C	13.6054	2.68139		chr12_109176169_G_C	12.1463	2.57614		chr5_140856425_A_T	2.95673	1.37542		chr14_35403743_G_A	2.56704	1.27174						chr2_43852378_C_T	3.11042	1.41353
				chr16_77431392_G_C	13.3924	2.6667																										chr2_239190017_C_T	3.79586	1.56775		chr18_31355302_C_T	4.64386	1.73057		chr14_76482061_G_A	3.81876	1.57252														chr11_68047476_G_A	0.500074	0.250037		chr4_121332982_CT_C	12.0757	2.57075						chrX_70165874_GA_G	13.7337	2.69014						chr1_3727659_G_A	4.57289	1.71791						chr15_41511857_C_A	12.214	2.58127		chr3_142512310_G_C	4.44626	1.69493		chr22_46367079_C_T	13.6054	2.68139		chr12_109241214_C_T	12.1463	2.57614		chr7_142812761_G_A	2.95572	1.37516		chr14_53950160_T_G	2.56704	1.27174						chr3_38757155_A_T	3.11042	1.41353
				chr16_81377502_G_A	13.3924	2.6667																										chr3_155842439_G_A	3.79586	1.56775		chr9_110800821_G_A	4.64386	1.73057		chr14_88426555_CTT_C	3.81876	1.57252														chr12_109596515_G_A	0.500074	0.250037		chr4_121332985_CT_C	12.0757	2.57075						chrX_85345894_AG_A	13.7337	2.69014						chr1_40311094_G_A	4.57289	1.71791						chr5_140803525_TC_T	12.2136	2.58125		chr3_142549607_G_A	4.44626	1.69493		chr22_49787571_G_C	13.6054	2.68139		chr12_109253042_A_C	12.1463	2.57614		chr11_22218279_C_T	2.94996	1.37371		chr14_91988347_C_T	2.56704	1.27174						chr4_991304_C_T	3.11042	1.41353
				chr16_81908488_G_A	13.3924	2.6667																										chr3_46679247_T_A	3.79586	1.56775		chr17_41621613_C_T	4.63559	1.7291		chr14_91291061_C_G	3.81876	1.57252														chr14_74295911_A_G	0.500074	0.250037		chr4_41650504_G_A	12.0757	2.57075						chr3_97780178_T_A	13.7336	2.69013						chr1_40635982_C_T	4.57289	1.71791						chr17_48607924_T_C	12.2136	2.58124		chr3_149186715_A_T	4.44626	1.69493		chr2_152098382_C_T	13.6054	2.68139		chr12_109579875_CTG_C	12.1463	2.57614		chr12_66203866_C_T	2.94996	1.37371		chr15_42830066_C_A	2.56704	1.27174						chr7_11407335_G_A	3.11042	1.41353
				chr16_83783347_C_T	13.3924	2.6667																										chr4_118335512_G_A	3.79586	1.56775		chr11_640007_TC_T	4.62449	1.72713		chr14_92004357_G_A	3.81876	1.57252														chr21_39187183_T_TG	0.500074	0.250037		chr5_112262501_G_A	12.0757	2.57075						chr10_101770367_G_A	13.7336	2.69013						chr1_40831113_G_A	4.57289	1.71791						chr12_1645895_CG_C	12.21	2.58098		chr3_155166994_G_A	4.44626	1.69493		chr2_218164374_G_A	13.6054	2.68139		chr12_110634693_A_T	12.1463	2.57614		chr4_54295219_AT_A	2.94996	1.37371		chr15_82678116_G_A	2.56704	1.27174						chr13_87627858_A_ACG	3.10433	1.41204
				chr16_85440_T_A	13.3924	2.6667																										chr4_168921550_C_T	3.79586	1.56775		chr1_18902461_C_T	4.62449	1.72713		chr14_92082326_C_T	3.81876	1.57252														chr22_17108393_G_T	0.500074	0.250037		chr5_141384800_A_T	12.0757	2.57075						chr10_60166615_C_T	13.7336	2.69013						chr1_40831248_A_G	4.57289	1.71791						chr4_87802672_C_T	12.2077	2.5808		chr3_184352307_T_C	4.44626	1.69493		chr2_218880996_A_T	13.6054	2.68139		chr12_111456186_G_A	12.1463	2.57614		chr6_170561966_AGCAGCAGCAGCAGCAGCAGCAGCAGCAG_A	2.94623	1.37276		chr16_20781759_C_T	2.56704	1.27174						chr18_47098221_C_CAA	3.09841	1.4106
				chr16_85550_G_GT	13.3924	2.6667																										chr4_95115685_G_T	3.79586	1.56775		chrX_47574592_T_G	4.62449	1.72713		chr14_92811725_T_C	3.81876	1.57252														chr3_13818966_G_A	0.500074	0.250037		chr5_141394245_G_A	12.0757	2.57075						chr10_71439897_G_A	13.7336	2.69013						chr1_44829616_G_A	4.57289	1.71791						chr4_1193750_GT_G	12.2069	2.58074		chr3_186854460_T_C	4.44626	1.69493		chr2_222298551_C_G	13.6054	2.68139		chr12_111783218_C_T	12.1463	2.57614		chr2_10777942_TC_T	2.94453	1.37233		chr16_2308548_T_C	2.56704	1.27174						chr17_745797_G_A	3.09536	1.40986
				chr16_85552_C_CCT	13.3924	2.6667																										chr5_176651874_C_T	3.79586	1.56775		chr11_11352720_G_A	4.61738	1.72587		chr14_92837427_G_A	3.81876	1.57252														chr4_1023825_C_T	0.500074	0.250037		chr7_101035448_C_CAG	12.0757	2.57075						chr10_84208780_C_T	13.7336	2.69013						chr1_46190763_T_C	4.57289	1.71791						chr10_101531316_A_G	12.2055	2.58064		chr3_193448244_T_C	4.44626	1.69493		chr2_50055005_C_T	13.6054	2.68139		chr12_115975647_G_A	12.1463	2.57614		chr20_47627680_C_T	2.943	1.37194		chr16_23626372_T_C	2.56704	1.27174						chr3_111122207_A_C	3.09536	1.40986
				chr16_85563_ACAAG_A	13.3924	2.6667																										chr5_53098628_CTT_C	3.79586	1.56775		chr16_72060151_G_A	4.61738	1.72587		chr15_100132046_G_A	3.81876	1.57252														chr14_35689622_T_C	0.495423	0.247711		chr7_134127369_T_TAC	12.0757	2.57075						chr10_88764563_GACACAAA_G	13.7336	2.69013						chr1_46196046_C_T	4.57289	1.71791						chr8_143440035_GCCTA_G	12.2027	2.58042		chr3_193462802_C_T	4.44626	1.69493		chr3_122257091_C_T	13.6054	2.68139		chr12_117268120_C_T	12.1463	2.57614		chr12_48783022_C_T	2.93972	1.37111		chr16_3655871_C_CCCTGGTCCAGGAGGTCAGAGACAGCCACCTGACTGCCGTGGGGAAGCTGCTGGACA	2.56704	1.27174						chr11_119339722_C_T	3.09276	1.40922
				chr16_85571_T_TCTTG	13.3924	2.6667																										chr6_44313146_G_A	3.79586	1.56775		chr19_54146010_T_TG	4.61738	1.72587		chr15_100341132_GCC_G	3.81876	1.57252														chr8_124555940_TA_T	0.491813	0.245907		chr7_152248171_G_A	12.0757	2.57075						chr11_113931864_A_C	13.7336	2.69013						chr1_52978368_G_T	4.57289	1.71791						chr1_12031270_G_A	12.2022	2.58039		chr3_193502632_A_C	4.44626	1.69493		chr3_142549577_G_A	13.6054	2.68139		chr12_120996334_C_T	12.1463	2.57614		chr8_659005_GCATCCTGGGGAGGGGGTGACCATCGAGATCTCCGGTGTGCACTGAGCATCCTGGGGAGGGGGTGACGATCGAGATCTCCGGTGTGCACTGACCATCCTGGGGAGGGGGTGACCATCGAGATCTCCAC_G	2.93412	1.36969		chr16_50711419_A_AG	2.56704	1.27174						chr19_45179630_CGGCT_C	3.09276	1.40922
				chr16_85661220_C_T	13.3924	2.6667																										chr7_117587811_C_T	3.79586	1.56775		chr1_92837554_G_A	4.61738	1.72587		chr15_23008721_G_A	3.81876	1.57252														chr3_41819492_CT_C	0.491437	0.245718		chr9_104618030_TA_T	12.0757	2.57075						chr11_124875144_C_T	13.7336	2.69013						chr1_53258435_C_T	4.57289	1.71791						chr19_49971969_G_A	12.2022	2.58039		chr3_196058301_A_T	4.44626	1.69493		chr3_48595075_C_T	13.6054	2.68139		chr12_12149017_T_A	12.1463	2.57614		chr19_12076155_ATTATC_A	2.92402	1.36712		chr16_72958479_G_C	2.56704	1.27174						chr17_41624136_G_A	3.09245	1.40914
				chr16_85661267_G_A	13.3924	2.6667																										chr7_27185081_C_G	3.79586	1.56775		chr3_45513187_C_T	4.61738	1.72587		chr15_29054146_G_A	3.81876	1.57252														chr17_41820461_C_T	0.489805	0.244903		chr21_45917361_G_GGA	12.0703	2.57034						chr11_126463251_A_ACCCTCTTCATCTCCCCTGGTGAC	13.7336	2.69013						chr1_54883770_G_A	4.57289	1.71791						chr2_11224353_T_C	12.2022	2.58039		chr3_197695973_G_A	4.44626	1.69493		chr5_112792489_G_A	13.6054	2.68139		chr12_122224598_G_A	12.1463	2.57614		chr2_151363996_A_G	2.92052	1.36622		chr16_72959229_C_T	2.56704	1.27174						chr1_168305188_C_T	3.09245	1.40914
				chr16_85663441_A_C	13.3924	2.6667																										chr8_11786004_C_T	3.79586	1.56775		chr6_33425874_C_T	4.61738	1.72587		chr15_40654975_A_G	3.81876	1.57252														chr6_32530183_CTT_C	0.487676	0.243838		chr1_225992891_G_A	12.0693	2.57026						chr11_32434805_C_T	13.7336	2.69013						chr1_56912418_G_T	4.57289	1.71791						chr11_1030596_CG_C	12.2011	2.5803		chr3_41225755_G_C	4.44626	1.69493		chr6_158718192_C_T	13.6054	2.68139		chr12_123622680_G_C	12.1463	2.57614		chr14_52068040_C_G	2.91702	1.36533		chr16_7579826_C_T	2.56704	1.27174						chr5_134371538_T_TG	3.09245	1.40914
				chr16_85666348_G_T	13.3924	2.6667																										chr8_143924876_G_A	3.79586	1.56775		chr9_87921933_C_T	4.61738	1.72587		chr15_41869906_G_A	3.81876	1.57252														chr7_117509093_G_A	0.486679	0.24334		chr2_28902110_C_T	12.0693	2.57026						chr11_32434885_T_C	13.7336	2.69013						chr1_5864351_G_A	4.57289	1.71791						chr9_84002853_TTAAA_T	12.2004	2.58025		chr3_43081103_C_T	4.44626	1.69493		chr6_43610591_G_A	13.6054	2.68139		chr12_123624804_C_T	12.1463	2.57614		chr5_40841469_CTT_C	2.91702	1.36533		chr16_83486491_C_T	2.56704	1.27174						chr3_12004679_GC_G	3.09192	1.40901
				chr16_85913219_C_CT	13.3924	2.6667																										chr8_22120922_C_T	3.79586	1.56775		chrX_102938025_TGCGAG_T	4.61738	1.72587		chr15_42410639_G_A	3.81876	1.57252														chr12_121184501_A_C	0.481929	0.240965		chr9_104132013_A_G	12.0646	2.56991						chr11_62976803_A_AG	13.7336	2.69013						chr1_5904754_G_A	4.57289	1.71791						chr1_156914091_CT_C	12.2001	2.58022		chr3_43347910_C_T	4.44626	1.69493		chr7_111778362_T_C	13.6054	2.68139		chr12_123627087_G_A	12.1463	2.57614		chr8_658992_CGGTGTGCACTG_C	2.91376	1.3645		chr17_10655025_C_A	2.56704	1.27174						chr11_1017894_T_TGC	3.08755	1.40795
				chr16_85913224_CA_C	13.3924	2.6667																										chr8_41706144_C_T	3.79586	1.56775		chr17_42300762_G_A	4.61471	1.72539		chr15_42730757_G_A	3.81876	1.57252														chr6_32521968_CGG_C	0.480171	0.240085		chr19_50668940_T_TGGGGGGGGGGGGGGGGGGGGGG	12.0641	2.56987						chr11_62976804_T_TGTTG	13.7336	2.69013						chr1_6444605_C_T	4.57289	1.71791						chr1_86493386_TGA_T	12.2001	2.58022		chr3_45759046_G_T	4.44626	1.69493		chr7_128339750_T_C	13.6054	2.68139		chr12_12718102_A_T	12.1463	2.57614		chr6_33007509_A_G	2.91234	1.36414		chr17_34999396_G_A	2.56704	1.27174						chr11_1247990_G_GCA	3.08746	1.40792
				chr16_87644357_G_T	13.3924	2.6667																										chr10_100076066_C_T	3.78427	1.56533		chr17_69197094_C_A	4.61471	1.72539		chr15_43075086_G_A	3.81876	1.57252														chr6_32522102_CTG_C	0.476129	0.238065		chr19_40048798_T_C	12.0629	2.56977						chr11_68043654_G_T	13.7336	2.69013						chr1_66372652_G_T	4.57289	1.71791						chr2_238397681_T_G	12.2001	2.58022		chr3_45771365_C_T	4.44626	1.69493		chr7_27095288_T_C	13.6054	2.68139		chr12_12718120_C_CT	12.1463	2.57614		chr14_77027489_CGGCGGCGGCGGCGGCCGCCGCTGCTGCCGCCGCCGCCGCCGCTTCCTTAGCCGACAGGGCCACTGTCTTGACCCCGACG_C	2.90725	1.36283		chr17_39666066_G_A	2.56704	1.27174						chr11_126408124_G_A	3.08746	1.40792
				chr16_88805785_C_T	13.3924	2.6667																										chr10_100980888_C_T	3.78427	1.56533		chr17_80090341_GAA_G	4.61471	1.72539		chr15_44608606_C_A	3.81876	1.57252														chr2_70962806_C_T	0.475962	0.237981		chr11_102780558_GAC_G	12.0623	2.56973						chr11_77214674_G_A	13.7336	2.69013						chr1_68440936_C_T	4.57289	1.71791						chr22_19981227_G_A	12.2001	2.58022		chr3_45837990_C_T	4.44626	1.69493		chr8_47774192_C_T	13.6054	2.68139		chr12_132786557_T_C	12.1463	2.57614		chr14_88616052_A_AT	2.90437	1.3621		chr17_41437447_TGGGCCCACAGGTGGTGCAGG_T	2.56704	1.27174						chr11_17645579_G_A	3.08746	1.40792
				chr16_88835786_C_T	13.3924	2.6667																										chr10_101770588_G_A	3.78427	1.56533		chr2_106423845_C_G	4.61471	1.72539		chr15_45099686_C_T	3.81876	1.57252														chr18_47586_CAT_C	0.474075	0.237037		chr11_47638800_G_T	12.0623	2.56973						chr12_111418245_G_A	13.7336	2.69013						chr1_74354003_G_A	4.57289	1.71791						chr12_131004041_G_T	12.1993	2.58016		chr3_45931241_C_T	4.44626	1.69493		chr9_133104297_T_G	13.6054	2.68139		chr12_15586951_G_A	12.1463	2.57614		chr19_10829156_C_T	2.89928	1.36079		chr17_41769069_G_A	2.56704	1.27174						chr12_49543372_C_T	3.08746	1.40792
				chr16_89112116_GA_G	13.3924	2.6667																										chr10_110810389_G_A	3.78427	1.56533		chr2_107854619_GC_G	4.61471	1.72539		chr15_45116552_A_G	3.81876	1.57252														chr11_119677692_C_T	0.471804	0.235902		chr21_42276899_C_T	12.0623	2.56973						chr12_2677222_G_A	13.7336	2.69013						chr1_9263602_G_A	4.57289	1.71791						chr4_120060894_A_G	12.1989	2.58014		chr3_45964352_G_A	4.44626	1.69493		chr9_137458541_C_A	13.6054	2.68139		chr12_21574275_G_A	12.1463	2.57614		chr11_47286514_C_G	2.89673	1.36014		chr17_44901102_G_A	2.56704	1.27174						chr12_88195600_C_CT	3.08746	1.40792
				chr16_89281156_T_TGCCAGGCCTCTCTCCAC	13.3924	2.6667																										chr10_121480012_C_T	3.78427	1.56533		chr10_87960891_TA_T	4.60486	1.72363		chr15_48487372_T_C	3.81876	1.57252														chr14_102450629_C_A	0.469485	0.234743		chr8_17653463_G_C	12.0623	2.56973						chr12_2690912_G_A	13.7336	2.69013						chr1_92693838_G_A	4.57289	1.71791						chr19_47695365_G_C	12.1981	2.58008		chr3_45967923_G_A	4.44626	1.69493		chr9_27228246_G_A	13.6054	2.68139		chr12_21766346_T_C	12.1463	2.57614		chr11_64746796_A_G	2.89673	1.36014		chr17_61404671_C_A	2.56704	1.27174						chr13_45480223_A_G	3.08746	1.40792
				chr16_89281158_A_AACCTTTACCGCTCGGTCTC	13.3924	2.6667																										chr10_13116341_G_A	3.78427	1.56533		chr12_52305367_G_A	4.60486	1.72363		chr15_52370341_C_T	3.81876	1.57252														chr15_41561310_G_GCCTGAAGTCA	0.469485	0.234743		chr21_45917363_ACT_A	12.0605	2.56959						chr12_45216381_T_TG	13.7336	2.69013						chr1_94043362_C_T	4.57289	1.71791						chr12_121229087_G_A	12.1979	2.58006		chr3_4662086_G_A	4.44626	1.69493		chr9_98826866_C_T	13.6054	2.68139		chr12_21806012_C_T	12.1463	2.57614		chr11_9047514_C_T	2.89673	1.36014		chr17_65160259_G_A	2.56704	1.27174						chr13_95949352_G_A	3.08746	1.40792
				chr16_89281168_A_AG	13.3924	2.6667																										chr10_31461072_G_A	3.78427	1.56533		chr14_31069883_G_A	4.60486	1.72363		chr15_53710955_T_C	3.81876	1.57252														chr6_32581599_C_G	0.462115	0.231057		chr19_50668964_T_TGGGGGGGGGGGGGGGGGGGGGGGGGGGGGGGCGGGGGGGAGGGGGGGGGGGGGGGGGGG	12.0518	2.56893						chr12_47985956_C_T	13.7336	2.69013						chr1_99879942_G_C	4.57289	1.71791						chr4_1984032_C_T	12.1979	2.58006		chr3_46676674_C_A	4.44626	1.69493		chrX_48512650_T_A	13.6054	2.68139		chr12_223171_C_T	12.1463	2.57614		chr12_121184759_C_T	2.89673	1.36014		chr17_8230331_G_A	2.56704	1.27174						chr14_71699045_C_T	3.08746	1.40792
				chr16_89281983_T_TC	13.3924	2.6667																										chr10_5218726_A_AC	3.78427	1.56533		chr17_19337727_TGACA_T	4.60486	1.72363		chr15_59218022_G_A	3.81876	1.57252														chr15_41569023_G_GCCAGCAGGGCCCTCC	0.460974	0.230487		chr5_149884531_T_TGGCATGCTCATGCTGTCGAC	12.0464	2.56852						chr12_66349209_A_G	13.7336	2.69013						chr20_18510887_C_T	4.57289	1.71791						chr6_39385646_G_A	12.1979	2.58006		chr3_46705797_C_T	4.44626	1.69493		chr4_87615926_TGACAGCAGCA_T	13.6053	2.68139		chr12_224113_C_G	12.1463	2.57614		chr19_49453378_C_G	2.89673	1.36014		chr18_22989311_A_G	2.56704	1.27174						chr14_75579613_C_T	3.08746	1.40792
				chr16_89548035_G_A	13.3924	2.6667																										chr10_60070950_C_T	3.78427	1.56533		chr17_80090260_CGCGCGGGCACG_C	4.60486	1.72363		chr15_64816690_G_A	3.81876	1.57252														chr11_64736857_C_T	0.459432	0.229716		chr2_219539825_C_T	12.0411	2.5681						chr12_95992775_CA_C	13.7336	2.69013						chr20_2657135_C_T	4.57289	1.71791						chr3_49358028_T_C	12.1963	2.57994		chr3_46705895_G_A	4.44626	1.69493		chr10_8058752_G_T	13.6052	2.68138		chr12_23536478_C_T	12.1463	2.57614		chr1_155290642_A_G	2.89673	1.36014		chr18_3094252_C_T	2.56704	1.27174						chr14_96404772_G_T	3.08746	1.40792
				chr16_89919899_C_CG	13.3924	2.6667																										chr10_60073731_G_C	3.78427	1.56533		chr19_15649202_G_GA	4.60486	1.72363		chr15_66436858_G_A	3.81876	1.57252														chr19_15680378_G_A	0.459432	0.229716		chr2_70673312_G_A	12.0411	2.5681						chr14_61549689_C_A	13.7336	2.69013						chr20_2660493_C_T	4.57289	1.71791						chr9_136383538_TC_T	12.1963	2.57994		chr3_46899396_A_G	4.44626	1.69493		chr10_87513139_C_G	13.6052	2.68138		chr12_23543309_C_T	12.1463	2.57614		chr1_161074338_C_T	2.89673	1.36014		chr18_31008294_C_T	2.56704	1.27174						chr15_41570340_T_TTGGACAGCTTGGGCATCAGCGATGAACTAAAGGAAAAACTGGA	3.08746	1.40792
				chr16_89919942_GC_G	13.3924	2.6667																										chr10_63208569_G_A	3.78427	1.56533		chr1_226388734_CA_C	4.60486	1.72363		chr15_72715399_C_G	3.81876	1.57252														chr1_193076604_C_A	0.459432	0.229716		chr3_195784627_GCGTGA_G	12.0398	2.56801						chr14_64260737_C_G	13.7336	2.69013						chr20_3229563_G_A	4.57289	1.71791						chr17_2065485_C_T	12.1957	2.57989		chr3_4691252_G_A	4.44626	1.69493		chr11_102714704_G_A	13.6052	2.68138		chr12_32731404_G_A	12.1463	2.57614		chr1_171203905_G_A	2.89673	1.36014		chr18_52923833_G_A	2.56704	1.27174						chr16_31109713_T_C	3.08746	1.40792
				chr16_89920028_T_C	13.3924	2.6667																										chr10_63213808_G_A	3.78427	1.56533		chr2_15551538_T_G	4.60486	1.72363		chr15_79889095_G_A	3.81876	1.57252														chr2_127288840_G_A	0.459432	0.229716		chr19_50668975_C_CG	12.0378	2.56785						chr15_82689385_A_G	13.7336	2.69013						chr20_3234245_C_A	4.57289	1.71791						chr18_10787099_T_C	12.1957	2.57989		chr3_47001698_G_A	4.44626	1.69493		chr11_110264024_C_T	13.6052	2.68138		chr12_32750069_A_G	12.1463	2.57614		chr1_44981035_C_T	2.89673	1.36014		chr19_17172838_G_A	2.56704	1.27174						chr18_50940346_T_C	3.08746	1.40792
				chr16_89935398_T_C	13.3924	2.6667																										chr10_66520640_A_G	3.78427	1.56533		chr2_219146735_C_T	4.60486	1.72363		chr15_80931948_G_A	3.81876	1.57252														chr2_165295923_G_A	0.459432	0.229716		chr9_66987346_GA_G	12.0281	2.56711						chr15_89673409_CTGCTCCTGG_C	13.7336	2.69013						chr20_36178670_G_C	4.57289	1.71791						chr1_111759508_A_AC	12.1941	2.57977		chr3_4800592_G_A	4.44626	1.69493		chr11_14892160_CGCCGA_C	13.6052	2.68138		chr12_32753994_A_G	12.1463	2.57614		chr3_132699952_A_G	2.89673	1.36014		chr19_38440788_A_T	2.56704	1.27174						chr19_10096299_C_CGGCGCCGTCG	3.08746	1.40792
				chr17_10400893_TA_T	13.3924	2.6667																										chr10_69005814_T_C	3.78427	1.56533		chr5_90614967_G_A	4.60486	1.72363		chr15_88032973_G_A	3.81876	1.57252														chr5_177090531_G_A	0.459432	0.229716		chr20_2692888_CG_C	12.0256	2.56691						chr15_91014411_G_A	13.7336	2.69013						chr20_36190322_C_T	4.57289	1.71791						chr1_156914770_C_A	12.1941	2.57977		chr3_48570863_G_A	4.44626	1.69493		chr12_105144452_C_T	13.6052	2.68138		chr12_32755267_C_A	12.1463	2.57614		chr3_193491351_A_G	2.89673	1.36014		chr19_40613975_G_C	2.56704	1.27174						chr19_2108757_C_T	3.08746	1.40792
				chr17_10531700_T_C	13.3924	2.6667																										chr10_71679487_A_G	3.78427	1.56533		chr6_160707753_G_T	4.60486	1.72363		chr15_89285202_G_A	3.81876	1.57252														chr8_33503800_G_A	0.459432	0.229716		chr21_6459611_TG_T	12.0222	2.56666						chr16_1790619_GC_G	13.7336	2.69013						chr20_36190768_G_A	4.57289	1.71791						chr1_156961675_A_G	12.1941	2.57977		chr3_49417965_G_A	4.44626	1.69493		chr12_14884876_TC_T	13.6052	2.68138		chr12_32755297_A_C	12.1463	2.57614		chr4_47536749_A_G	2.89673	1.36014		chr19_45782303_G_A	2.56704	1.27174						chr1_152309494_G_A	3.08746	1.40792
				chr17_10547600_C_G	13.3924	2.6667																										chr10_71800741_G_A	3.78427	1.56533		chr7_35202464_C_T	4.60486	1.72363		chr15_89630394_G_A	3.81876	1.57252														chr9_101623429_C_T	0.458575	0.229287		chr22_20360664_CCCGT_C	12.0214	2.5666						chr16_29813708_GCTGCAGCAGCT_G	13.7336	2.69013						chr20_3908061_A_G	4.57289	1.71791						chr1_158255118_G_A	12.1941	2.57977		chr3_49902642_AC_A	4.44626	1.69493		chr12_32868934_C_T	13.6052	2.68138		chr12_32878132_G_A	12.1463	2.57614		chr5_177093278_C_CG	2.89673	1.36014		chr19_50268174_G_A	2.56704	1.27174						chr1_3186419_G_A	3.08746	1.40792
				chr17_10547850_C_T	13.3924	2.6667																										chr10_71803254_G_A	3.78427	1.56533		chr2_238239743_C_T	4.59867	1.72253		chr15_91004872_C_G	3.81876	1.57252														chr18_2929105_G_A	0.45807	0.229035		chr22_20360671_AGGGCGTCGCTAACGAGGACGCCG_A	12.0214	2.5666						chr16_29898952_G_C	13.7336	2.69013						chr20_41416790_C_T	4.57289	1.71791						chr1_158256908_G_T	12.1941	2.57977		chr3_49902648_A_G	4.44626	1.69493		chr12_6843945_CA_C	13.6052	2.68138		chr12_32878134_C_T	12.1463	2.57614		chr9_120989077_T_G	2.89673	1.36014		chr19_577926_G_A	2.56704	1.27174						chr1_8013850_T_A	3.08746	1.40792
				chr17_10640078_G_A	13.3924	2.6667																										chr10_74114877_T_C	3.78427	1.56533		chr11_112086668_T_A	4.59694	1.72222		chr15_99113715_G_A	3.81876	1.57252														chr1_11796321_G_A	0.458014	0.229007		chr21_43067944_TC_T	12.0214	2.5666						chr16_46689772_T_C	13.7336	2.69013						chr20_42199246_C_T	4.57289	1.71791						chr1_245764097_C_T	12.1941	2.57977		chr3_52223670_G_A	4.44626	1.69493		chr13_59810827_G_T	13.6052	2.68138		chr12_39332664_C_T	12.1463	2.57614		chr12_75207653_A_C	2.88101	1.3561		chr19_7645236_C_T	2.56704	1.27174						chr20_44160197_C_A	3.08746	1.40792
				chr17_11689742_A_T	13.3924	2.6667																										chr10_74979242_G_T	3.78427	1.56533		chr10_84211664_C_G	4.59495	1.72186		chr16_1201760_G_A	3.81876	1.57252														chr7_100773854_G_GTT	0.454513	0.227257		chr17_63538063_A_C	12.0175	2.56629						chr16_5030407_C_G	13.7336	2.69013						chr20_44995213_A_G	4.57289	1.71791						chr1_246507124_G_C	12.1941	2.57977		chr3_58156002_C_T	4.44626	1.69493		chr14_74503219_C_T	13.6052	2.68138		chr12_39333061_G_C	12.1463	2.57614		chr8_99134714_G_C	2.8795	1.35571		chr1_109322992_C_T	2.56704	1.27174						chr2_219606054_C_T	3.08746	1.40792
				chr17_11690230_G_GCC	13.3924	2.6667																										chr10_78021554_G_A	3.78427	1.56533		chr14_56804372_T_G	4.59495	1.72186		chr16_15741533_C_T	3.81876	1.57252														chr10_103458664_C_T	0.450783	0.225392		chr4_3074876_C_CCAGCAGCAGCAGCAGCAGCAGCAGCAGCAGCAGCAGCAGCAGCAGCAGCAGCAGCAG	12.0164	2.56621						chr16_68678276_A_G	13.7336	2.69013						chr20_46012570_C_T	4.57289	1.71791						chr1_43591245_C_T	12.1941	2.57977		chr3_58428548_T_C	4.44626	1.69493		chr15_43060108_G_A	13.6052	2.68138		chr12_40298417_T_G	12.1463	2.57614		chr9_41174308_C_T	2.87324	1.35409		chr1_203223154_C_T	2.56704	1.27174						chr2_43225136_G_C	3.08746	1.40792
				chr17_11690238_GGAGGATAATC_G	13.3924	2.6667																										chr10_86917207_T_C	3.78427	1.56533		chr16_2108268_C_A	4.59495	1.72186		chr16_17138518_G_A	3.81876	1.57252														chr19_3600535_A_G	0.450783	0.225392		chr14_58441232_GTC_G	12.016	2.56618						chr16_970823_CG_C	13.7336	2.69013						chr20_57183875_C_T	4.57289	1.71791						chr1_43605224_G_A	12.1941	2.57977		chr3_58429790_A_G	4.44626	1.69493		chr15_43068018_G_C	13.6052	2.68138		chr12_40314039_T_C	12.1463	2.57614		chr1_18877610_A_C	2.87127	1.35358		chr1_209626957_G_A	2.56704	1.27174						chr2_70678942_G_A	3.08746	1.40792
				chr17_11690258_T_C	13.3924	2.6667																										chr10_87745023_C_T	3.78427	1.56533		chr17_41440431_T_G	4.59495	1.72186		chr16_18829467_G_A	3.81876	1.57252														chr2_241112239_C_T	0.450783	0.225392		chr14_58441231_T_TTG	12.0151	2.56611						chr16_970823_C_T	13.7336	2.69013						chr20_63408430_C_T	4.57289	1.71791						chr1_53906216_G_A	12.1941	2.57977		chr3_71046998_C_T	4.44626	1.69493		chr15_58545977_T_G	13.6052	2.68138		chr12_40929910_C_T	12.1463	2.57614		chr18_50238637_C_A	2.86942	1.3531		chr1_226983579_A_G	2.56704	1.27174						chr2_74514849_G_A	3.08746	1.40792
				chr17_11690259_T_TGATTATCCTC	13.3924	2.6667																										chr10_89223823_A_G	3.78427	1.56533		chr1_202946501_G_A	4.59495	1.72186		chr16_21267722_G_A	3.81876	1.57252														chr3_50608014_G_A	0.450783	0.225392		chr5_482070_G_GGTGCCCTCTGCCACCCCCCAAGCCCCAGACCAACGCAGCCTCCTCTCCCCTCTCAGCCCAGCCCCGAGGAACACGCAGTGCCCCCC	12.0103	2.56574						chr17_17816576_C_A	13.7336	2.69013						chr20_63995337_G_T	4.57289	1.71791						chr1_55103996_C_T	12.1941	2.57977		chr3_77596625_G_A	4.44626	1.69493		chr16_870053_G_A	13.6052	2.68138		chr12_42464535_A_G	12.1463	2.57614		chr12_85127998_C_T	2.86654	1.35236		chr1_23817544_T_C	2.56704	1.27174						chr2_9955069_G_A	3.08746	1.40792
				chr17_11694415_G_C	13.3924	2.6667																										chr10_94246161_G_A	3.78427	1.56533		chr20_45959356_G_A	4.59495	1.72186		chr16_30067485_G_A	3.81876	1.57252														chr11_70798514_C_T	0.450337	0.225169		chr5_482068_G_GGCCTCCTCTCCCCTCCTGGCCCAGCCCCAAGGAACACA	12.0082	2.56558						chr17_41906534_A_G	13.7336	2.69013						chr20_9409067_C_T	4.57289	1.71791						chr1_85351543_T_G	12.1941	2.57977		chr3_81705470_T_C	4.44626	1.69493		chr16_970787_C_G	13.6052	2.68138		chr12_4685315_A_C	12.1463	2.57614		chr18_28036487_A_T	2.86572	1.35215		chr1_241860569_A_T	2.56704	1.27174						chr3_101853119_A_G	3.08746	1.40792
				chr17_11738899_C_T	13.3924	2.6667																										chr10_99818898_C_T	3.78427	1.56533		chr3_9032751_G_GCCCC	4.59495	1.72186		chr16_30756707_C_T	3.81876	1.57252														chr1_155291918_G_A	0.450337	0.225169		chr9_60916473_TG_T	12.0063	2.56544						chr17_47283502_AGG_A	13.7336	2.69013						chr21_28992869_C_A	4.57289	1.71791						chr1_94540294_G_T	12.1941	2.57977		chr3_9015681_C_T	4.44626	1.69493		chr16_9834134_C_G	13.6052	2.68138		chr12_47865106_C_T	12.1463	2.57614		chr2_108259008_AAAACTTGGTCAGGTGATGTTAT_A	2.86256	1.35133		chr1_40089495_G_A	2.56704	1.27174						chr5_109819691_C_T	3.08746	1.40792
				chr17_11769290_G_A	13.3924	2.6667																										chr10_99841981_G_A	3.78427	1.56533		chr3_94003907_G_T	4.59495	1.72186		chr16_3583151_TGA_T	3.81876	1.57252														chr13_110213999_G_A	0.449448	0.224724		chr19_49054320_GC_G	12.0054	2.56537						chr18_53207815_A_G	13.7336	2.69013						chr21_36767268_G_A	4.57289	1.71791						chr10_104297604_CT_C	12.1941	2.57977		chr3_9751844_C_T	4.44626	1.69493		chr17_12752819_G_A	13.6052	2.68138		chr12_47879023_C_T	12.1463	2.57614		chr17_79043734_C_CGT	2.83939	1.34531		chr1_68438281_T_C	2.56704	1.27174						chr6_70955994_G_C	3.08746	1.40792
				chr17_11793562_T_G	13.3924	2.6667																										chr11_102611844_G_T	3.78427	1.56533		chr4_1025342_T_C	4.59495	1.72186		chr16_3656162_G_GGAGC	3.81876	1.57252														chr9_114423486_G_A	0.449448	0.224724		chr1_205159679_C_A	12.005	2.56533						chr18_57661279_C_T	13.7336	2.69013						chr21_41751223_T_C	4.57289	1.71791						chr10_118594217_C_T	12.1941	2.57977		chr3_9754727_A_T	4.44626	1.69493		chr17_1660430_A_C	13.6052	2.68138		chr12_48132994_C_T	12.1463	2.57614		chr6_32666524_TAG_T	2.83813	1.34499		chr1_90938751_T_C	2.56704	1.27174						chr7_71712069_C_T	3.08746	1.40792
				chr17_12752496_C_A	13.3924	2.6667																										chr11_103222987_C_T	3.78427	1.56533		chr7_99425582_G_A	4.59495	1.72186		chr16_4337222_G_A	3.81876	1.57252														chr6_32521976_CTG_C	0.448896	0.224448		chr1_1512437_C_G	12.0043	2.56528						chr19_2251821_G_T	13.7336	2.69013						chr21_45456008_AC_A	4.57289	1.71791						chr10_118594417_GGTGCGCCGGCGCCGAGCGCGGTC_G	12.1941	2.57977		chr4_109842534_G_T	4.44626	1.69493		chr17_28979690_A_C	13.6052	2.68138		chr12_48133437_C_T	12.1463	2.57614		chr6_32519430_CTCCACTTCGAGGAACTGTT_C	2.8365	1.34456		chr20_42780226_T_C	2.56704	1.27174						chr8_10610006_TCC_T	3.08746	1.40792
				chr17_12994866_G_C	13.3924	2.6667																										chr11_108049891_G_A	3.78427	1.56533		chr8_113173901_G_A	4.59495	1.72186		chr16_4787634_CAG_C	3.81876	1.57252														chr19_54813219_C_CA	0.448858	0.224429		chr20_2752198_G_A	12.0016	2.56507						chr19_34396413_A_G	13.7336	2.69013						chr21_46431971_A_T	4.57289	1.71791						chr10_118594770_G_A	12.1941	2.57977		chr4_113242195_G_A	4.44626	1.69493		chr17_31360657_C_G	13.6052	2.68138		chr12_48137796_C_T	12.1463	2.57614		chr17_41101698_G_GGGGAAGGGAGGGGAAGGGGTGGGGAA	2.82828	1.34242		chr20_46726907_AG_A	2.56704	1.27174						chr8_143429783_AT_A	3.08746	1.40792
				chr17_12994869_C_CCCTTTCAGTTT	13.3924	2.6667																										chr11_111752202_C_T	3.78427	1.56533		chr9_35684827_G_GC	4.59495	1.72186		chr16_48205413_C_T	3.81876	1.57252														chr12_88125356_C_T	0.44812	0.22406		chr1_1472056_GCCGCCAA_G	12.0012	2.56504						chr19_919530_G_C	13.7336	2.69013						chr22_18078524_G_C	4.57289	1.71791						chr10_88362684_A_G	12.1941	2.57977		chr4_113249833_C_T	4.44626	1.69493		chr17_41822397_G_A	13.6052	2.68138		chr12_48771868_G_A	12.1463	2.57614		chr8_144511753_G_A	2.82443	1.34141		chr21_43065481_G_A	2.56704	1.27174						chr9_131163106_C_T	3.08746	1.40792
				chr17_12994875_A_C	13.3924	2.6667																										chr11_111908805_G_A	3.78427	1.56533		chrX_154536168_G_C	4.59495	1.72186		chr16_48230486_TC_T	3.81876	1.57252														chr16_24862669_G_A	0.4468	0.2234		chr20_2752203_A_G	12.0003	2.56497						chr1_226983009_G_A	13.7336	2.69013						chr22_18121500_G_A	4.57289	1.71791						chr10_95354919_G_A	12.1941	2.57977		chr4_113365098_G_C	4.44626	1.69493		chr18_36138353_TG_T	13.6052	2.68138		chr12_48771918_A_G	12.1463	2.57614		chr11_59478259_TCA_T	2.81766	1.33964		chr22_32493207_C_T	2.56704	1.27174						chr12_11393009_G_A	3.08517	1.40736
				chr17_12996635_A_ATTTGG	13.3924	2.6667																										chr11_113981312_T_C	3.78427	1.56533		chr12_121240524_C_CTTTTT	4.59428	1.72175		chr16_5031825_C_G	3.81876	1.57252														chr19_41426222_G_A	0.44534	0.22267		chr1_1512459_A_C	11.9999	2.56494						chr1_34904645_G_A	13.7336	2.69013						chr22_18913318_C_T	4.57289	1.71791						chr11_102205998_A_G	12.1941	2.57977		chr4_118338306_G_A	4.44626	1.69493		chr19_12649426_C_T	13.6052	2.68138		chr12_4912112_G_A	12.1463	2.57614		chr11_59478264_TCCCC_T	2.81766	1.33964		chr22_37740908_C_T	2.56704	1.27174						chr9_104772909_G_A	3.08517	1.40736
				chr17_12996638_T_A	13.3924	2.6667																										chr11_118349867_T_TA	3.78427	1.56533		chr14_24507422_G_C	4.59428	1.72175		chr16_50722629_G_T	3.81876	1.57252														chr8_76856262_G_A	0.443886	0.221943		chr20_2752209_T_G	11.9998	2.56494						chr1_3730038_C_T	13.7336	2.69013						chr22_19134393_G_A	4.57289	1.71791						chr11_1027268_C_T	12.1941	2.57977		chr4_147673761_C_T	4.44626	1.69493		chr19_15188249_C_T	13.6052	2.68138		chr12_5045226_T_C	12.1463	2.57614		chr11_59478269_T_TA	2.81766	1.33964		chr22_46534416_G_A	2.56704	1.27174						chr2_29071162_C_CCCTG	3.08246	1.4067
				chr17_12996640_CCCAAA_C	13.3924	2.6667																										chr11_130196429_G_A	3.78427	1.56533		chr15_90876959_G_A	4.59428	1.72175		chr16_5080949_A_G	3.81876	1.57252														chr6_32530124_C_T	0.443374	0.221687		chr15_86142046_C_T	11.9992	2.56489						chr20_43533403_C_T	13.7336	2.69013						chr22_23181073_G_T	4.57289	1.71791						chr11_113207922_A_G	12.1941	2.57977		chr4_154604994_C_T	4.44626	1.69493		chr19_39499381_G_C	13.6052	2.68138		chr12_50699098_C_T	12.1463	2.57614		chr13_41727259_C_T	2.81766	1.33964		chr2_10048439_C_T	2.56704	1.27174						chr5_33994077_T_C	3.08167	1.40651
				chr17_14102142_C_T	13.3924	2.6667																										chr11_134257185_T_G	3.78427	1.56533		chr18_45632369_C_A	4.59428	1.72175		chr16_56870164_G_A	3.81876	1.57252														chr16_1397281_G_GGGCAGGGCGTGGACCTGGGGATGAGGAGGTGTCAGGGGGACACAGAGGACTTGGCTCCCCCCACCACCCCCGTGCTTCACGCTGT	0.440399	0.220199		chr19_17487460_A_T	11.9973	2.56474						chr20_62829808_C_T	13.7336	2.69013						chr22_24502144_C_T	4.57289	1.71791						chr11_113271806_G_A	12.1941	2.57977		chr4_15589603_G_A	4.44626	1.69493		chr1_109603950_C_A	13.6052	2.68138		chr12_50744681_G_A	12.1463	2.57614		chr2_196666794_CA_C	2.81766	1.33964		chr2_148469325_G_A	2.56704	1.27174						chr19_54632687_C_G	3.08124	1.4064
				chr17_16027413_T_G	13.3924	2.6667																										chr11_17397787_C_G	3.78427	1.56533		chr19_1055152_T_C	4.59428	1.72175		chr16_56885363_C_T	3.81876	1.57252														chr11_4091311_C_T	0.439532	0.219766		chr9_83973288_C_T	11.9968	2.56471						chr20_63350570_C_T	13.7336	2.69013						chr22_24523681_A_C	4.57289	1.71791						chr11_130915925_TG_T	12.1941	2.57977		chr4_15971075_G_A	4.44626	1.69493		chr1_109603951_C_T	13.6052	2.68138		chr12_51662899_C_T	12.1463	2.57614		chr13_112785213_T_C	2.81511	1.33897		chr2_177663894_A_G	2.56704	1.27174						chr11_59124488_GT_G	3.0807	1.40627
				chr17_1681589_TC_T	13.3924	2.6667																										chr11_1934545_G_A	3.78427	1.56533		chr22_20143540_G_A	4.59428	1.72175		chr16_70252818_G_A	3.81876	1.57252														chr19_4361659_C_T	0.43464	0.21732		chr14_105221656_C_CGGGGGGGGGGGGGG	11.9955	2.56461						chr22_20431958_C_T	13.7336	2.69013						chr22_26453305_AG_A	4.57289	1.71791						chr11_47638782_C_T	12.1941	2.57977		chr4_169576951_T_C	4.44626	1.69493		chr1_156137207_C_T	13.6052	2.68138		chr12_52367014_T_C	12.1463	2.57614		chr3_170486342_G_C	2.81511	1.33897		chr2_218387938_C_A	2.56704	1.27174						chr15_64136360_G_A	3.07863	1.40576
				chr17_16940378_G_T	13.3924	2.6667																										chr11_20092276_G_A	3.78427	1.56533		chr4_144708220_G_A	4.59428	1.72175		chr16_71684591_A_C	3.81876	1.57252														chrX_8466063_GA_G	0.434403	0.217201		chr5_167876010_C_T	11.9952	2.56458						chr2_190982473_G_C	13.7336	2.69013						chr22_28712006_C_A	4.57289	1.71791						chr11_47638785_C_A	12.1941	2.57977		chr4_186083880_T_C	4.44626	1.69493		chr1_198735136_G_A	13.6052	2.68138		chr12_52518140_C_T	12.1463	2.57614		chr3_197091017_C_T	2.81511	1.33897		chr2_219418928_G_A	2.56704	1.27174						chr15_50934686_A_G	3.07241	1.40423
				chr17_17215004_G_A	13.3924	2.6667																										chr11_47347860_C_T	3.78427	1.56533		chr5_80071180_G_T	4.59428	1.72175		chr16_76427528_G_A	3.81876	1.57252														chr10_86921680_C_T	0.430952	0.215476		chr9_83973284_A_T	11.9951	2.56457						chr2_216475450_G_A	13.7336	2.69013						chr22_32493279_G_A	4.57289	1.71791						chr11_6403499_C_T	12.1941	2.57977		chr4_186273168_C_T	4.44626	1.69493		chr1_205795007_G_A	13.6052	2.68138		chr12_52676398_A_G	12.1463	2.57614		chr2_106459284_CT_C	2.8147	1.33886		chr2_226797357_T_C	2.56704	1.27174						chr5_177387873_G_A	3.07241	1.40423
				chr17_1734102_C_CCCGAGTGGCCCGGGAAGCTCTG	13.3924	2.6667																										chr11_5226925_C_G	3.78427	1.56533		chr8_125436244_C_G	4.59428	1.72175		chr16_77362183_C_G	3.81876	1.57252														chr19_11201995_C_T	0.430952	0.215476		chr9_83973285_C_T	11.9951	2.56457						chr2_218263326_G_A	13.7336	2.69013						chr22_35419954_G_A	4.57289	1.71791						chr11_66560172_G_A	12.1941	2.57977		chr4_25676193_C_G	4.44626	1.69493		chr1_61426503_G_A	13.6052	2.68138		chr12_52794175_C_T	12.1463	2.57614		chr4_102905612_G_A	2.8116	1.33805		chr2_237344643_G_A	2.56704	1.27174						chr6_1611407_C_A	3.07241	1.40423
				chr17_17793855_C_T	13.3924	2.6667																										chr11_61121905_G_A	3.78427	1.56533		chr9_85741794_G_A	4.58958	1.7209		chr16_81354612_G_A	3.81876	1.57252														chr19_15683665_C_T	0.430952	0.215476		chr5_167875998_C_T	11.9943	2.56451						chr2_229785815_G_C	13.7336	2.69013						chr22_36564514_A_G	4.57289	1.71791						chr11_67397308_CAAGAG_C	12.1941	2.57977		chr4_2984512_G_A	4.44626	1.69493		chr1_75137158_C_T	13.6052	2.68138		chr12_53315131_C_T	12.1463	2.57614		chr7_2712425_C_T	2.80712	1.33687		chr2_27097506_C_T	2.56704	1.27174						chr6_18130758_A_T	3.07241	1.40423
				chr17_17795895_G_GTGGC	13.3924	2.6667																										chr11_63382198_CAA_C	3.78427	1.56533		chr2_241218637_G_T	4.58727	1.72049		chr16_87644954_G_A	3.81876	1.57252														chr5_132393688_G_A	0.430952	0.215476		chr1_1512475_T_G	11.9916	2.5643						chr2_229859065_G_A	13.7336	2.69013						chr22_37070524_G_A	4.57289	1.71791						chr11_78222111_C_T	12.1941	2.57977		chr4_3029359_G_A	4.44626	1.69493		chr20_18525019_AG_A	13.6052	2.68138		chr12_54182235_A_T	12.1463	2.57614		chr13_19467253_CA_C	2.80367	1.33597		chr2_31373872_C_G	2.56704	1.27174						chr1_118987768_C_A	3.06496	1.4024
				chr17_17795896_A_ACAGGCTCTTTCTTTGCGATG	13.3924	2.6667																										chr11_64623028_G_A	3.78427	1.56533		chr10_77637551_G_C	4.58496	1.72008		chr16_87839704_C_T	3.81876	1.57252														chr5_168687103_G_C	0.430952	0.215476		chr14_50138772_G_T	11.9881	2.56403						chr2_37237848_T_G	13.7336	2.69013						chr22_40364965_G_A	4.57289	1.71791						chr12_1631434_GGTGA_G	12.1941	2.57977		chr4_3140640_G_A	4.44626	1.69493		chr20_2652909_A_AC	13.6052	2.68138		chr12_56454360_C_T	12.1463	2.57614		chr12_132473991_TTCCTGGAAAGGGCGTGGGCAGCTCATGAACCCGGTGTCCCC_T	2.79867	1.33465		chr2_31533704_C_T	2.56704	1.27174						chr11_71113348_C_T	3.06228	1.40175
				chr17_17795902_CCA_C	13.3924	2.6667																										chr11_64648261_C_T	3.78427	1.56533		chr12_52514961_C_T	4.58496	1.72008		chr16_8811098_C_T	3.81876	1.57252														chr6_32581619_C_G	0.430427	0.215214		chr17_63910231_A_C	11.9863	2.56389						chr2_47478501_C_T	13.7336	2.69013						chr22_40882066_C_T	4.57289	1.71791						chr12_57464814_C_T	12.1941	2.57977		chr4_3233206_C_T	4.44626	1.69493		chr20_45969501_G_A	13.6052	2.68138		chr12_57036977_G_C	12.1463	2.57614		chr5_141392860_T_G	2.7983	1.33455		chr2_43837864_C_T	2.56704	1.27174						chr6_32097234_C_T	3.06228	1.40175
				chr17_17795906_C_CGG	13.3924	2.6667																										chr11_64648763_C_T	3.78427	1.56533		chr17_44915384_TGCCAGGACCCAGACGGCGGCCAGGA_T	4.58496	1.72008		chr16_89283660_C_T	3.81876	1.57252														chr19_54594440_G_C	0.430077	0.215038		chr12_49273103_TG_T	11.985	2.5638						chr3_100279683_G_T	13.7336	2.69013						chr22_42090696_C_T	4.57289	1.71791						chr12_70559542_C_G	12.1941	2.57977		chr4_3473619_G_A	4.44626	1.69493		chr22_23894898_CTG_C	13.6052	2.68138		chr12_57037998_T_C	12.1463	2.57614		chr6_84193676_C_G	2.79666	1.33412		chr2_44312607_C_T	2.56704	1.27174						chr7_100958084_CCACCTCACACAGTACT_C	3.0613	1.4015
				chr17_17797970_T_TTGGAAACCACAGGCCCCAA	13.3924	2.6667																										chr11_64751926_T_C	3.78427	1.56533		chr3_164996736_A_G	4.58496	1.72008		chr16_9822267_G_A	3.81876	1.57252														chr4_99347033_C_A	0.429405	0.214702		chr11_46705837_G_A	11.9841	2.56373						chr3_111606725_T_TC	13.7336	2.69013						chr22_50224253_G_A	4.57289	1.71791						chr13_102646350_G_A	12.1941	2.57977		chr4_3485647_C_T	4.44626	1.69493		chr2_178702640_G_A	13.6052	2.68138		chr12_57043145_C_T	12.1463	2.57614		chr19_47698710_G_A	2.79586	1.33391		chr2_50497679_G_A	2.56704	1.27174						chr12_51329814_A_AG	3.05506	1.39997
				chr17_18119346_GC_G	13.3924	2.6667																										chr11_64754815_G_A	3.78427	1.56533		chr3_33114550_C_A	4.58496	1.72008		chr17_10635521_C_T	3.81876	1.57252														chr6_32530128_G_A	0.429126	0.214563		chr15_42674926_A_C	11.9841	2.56373						chr3_126489359_C_T	13.7336	2.69013						chr22_50224378_C_T	4.57289	1.71791						chr13_48707086_C_T	12.1941	2.57977		chr4_3489755_G_A	4.44626	1.69493		chr2_209829376_G_A	13.6052	2.68138		chr12_57044131_TC_T	12.1463	2.57614		chr2_37286197_C_T	2.79586	1.33391		chr2_70835740_TG_T	2.56704	1.27174						chr22_50697582_C_CTGAG	3.03953	1.39613
				chr17_18122218_C_T	13.3924	2.6667																										chr11_64755458_T_A	3.78427	1.56533		chrX_129753249_G_A	4.58496	1.72008		chr17_12736230_T_A	3.81876	1.57252														chr2_232329788_CTCCCATCCCACCCACCCTCTGCAGGCT_C	0.42575	0.212875		chr15_42693117_C_T	11.9841	2.56373						chr3_126489369_C_G	13.7336	2.69013						chr2_110148008_A_G	4.57289	1.71791						chr13_66304975_CTT_C	12.1941	2.57977		chr4_38797694_G_A	4.44626	1.69493		chr2_219055854_C_T	13.6052	2.68138		chr12_6362225_G_A	12.1463	2.57614		chr6_73787379_G_A	2.79126	1.3327		chr2_74530446_A_G	2.56704	1.27174						chr13_87627845_TAC_T	3.02985	1.39373
				chr17_18142160_C_CGCTGCAGAGTGAGG	13.3924	2.6667																										chr11_66043388_G_A	3.78427	1.56533		chr15_52196475_A_T	4.58033	1.71925		chr17_16948917_C_T	3.81876	1.57252														chr11_31789912_CTTTT_C	0.424727	0.212363		chr15_42718825_G_A	11.9841	2.56373						chr3_133472518_GA_G	13.7336	2.69013						chr2_111944977_G_A	4.57289	1.71791						chr13_66631221_T_C	12.1941	2.57977		chr4_38798220_A_AAAAC	4.44626	1.69493		chr2_232545556_G_A	13.6052	2.68138		chr12_6516994_T_C	12.1463	2.57614		chr13_46020484_T_C	2.78309	1.33054		chr3_123618698_G_A	2.56704	1.27174						chr10_124989613_G_C	3.0275	1.39315
				chr17_18235260_G_T	13.3924	2.6667																										chr11_66519692_A_G	3.78427	1.56533		chr11_64753538_C_T	4.57491	1.71828		chr17_1731151_G_T	3.81876	1.57252														chr10_30460771_G_A	0.423971	0.211985		chr16_72110968_C_T	11.9841	2.56373						chr3_190402353_G_A	13.7336	2.69013						chr2_112009985_G_T	4.57289	1.71791						chr14_20373750_C_T	12.1941	2.57977		chr4_46058340_CA_C	4.44626	1.69493		chr2_96253823_AG_A	13.6052	2.68138		chr12_6522902_C_T	12.1463	2.57614		chr13_41891577_C_T	2.77921	1.32952		chr3_133934808_A_G	2.56704	1.27174						chr3_39390470_C_T	3.01582	1.39024
				chr17_19347847_T_C	13.3924	2.6667																										chr11_66526649_G_A	3.78427	1.56533		chr12_57796483_C_T	4.57491	1.71828		chr17_18119374_C_T	3.81876	1.57252														chr11_17591530_G_A	0.423971	0.211985		chr16_72111034_C_T	11.9841	2.56373						chr3_37481484_G_A	13.7336	2.69013						chr2_1137663_C_T	4.57289	1.71791						chr14_20373785_C_T	12.1941	2.57977		chr4_55435492_G_A	4.44626	1.69493		chr3_101319834_T_G	13.6052	2.68138		chr12_66444631_G_A	12.1463	2.57614		chr3_12004767_CG_C	2.76553	1.32589		chr3_142519700_G_A	2.56704	1.27174						chr4_140451502_G_A	3.01438	1.38988
				chr17_19548102_C_CCTGAAGAGCAGCAGGA	13.3924	2.6667																										chr11_67456164_AC_A	3.78427	1.56533		chr17_28644987_A_C	4.57491	1.71828		chr17_19362521_C_T	3.81876	1.57252														chr13_95894596_G_A	0.422833	0.211416		chr10_110907688_C_CTTGTATACCCCTCCGATTGTCTT	11.9837	2.5637						chr3_52402307_T_C	13.7336	2.69013						chr2_11805126_G_A	4.57289	1.71791						chr14_74674069_G_A	12.1941	2.57977		chr4_55450111_G_A	4.44626	1.69493		chr3_123667168_C_G	13.6052	2.68138		chr12_6960363_C_T	12.1463	2.57614		chr20_13326532_A_AT	2.7588	1.3241		chr3_81499127_G_A	2.56704	1.27174						chr1_207717562_GA_G	2.98313	1.38207
				chr17_19663399_T_A	13.3924	2.6667																										chr11_68436913_G_C	3.78427	1.56533		chr17_7630870_G_A	4.57491	1.71828		chr17_28535127_T_A	3.81876	1.57252														chr1_20717514_C_T	0.420725	0.210363		chr10_97185533_G_C	11.9837	2.5637						chr3_58433782_TCC_T	13.7336	2.69013						chr2_11815198_C_G	4.57289	1.71791						chr14_88496449_G_A	12.1941	2.57977		chr4_67754055_A_G	4.44626	1.69493		chr3_4775273_A_G	13.6052	2.68138		chr12_6974645_C_G	12.1463	2.57614		chr2_131480177_G_A	2.75855	1.32403		chr4_157136667_T_C	2.56704	1.27174						chr11_1017891_GCA_G	2.98302	1.38204
				chr17_27774366_C_T	13.3924	2.6667																										chr11_68914920_G_A	3.78427	1.56533		chr1_47272056_TA_T	4.57491	1.71828		chr17_28637119_G_A	3.81876	1.57252														chr17_43801706_T_C	0.419559	0.209779		chr11_17779534_C_A	11.9837	2.5637						chr3_8990707_G_T	13.7336	2.69013						chr2_127259436_G_A	4.57289	1.71791						chr14_88550290_C_T	12.1941	2.57977		chr4_6862375_G_A	4.44626	1.69493		chr3_48584344_TC_T	13.6052	2.68138		chr12_6975229_G_T	12.1463	2.57614		chr17_77402336_G_C	2.75743	1.32374		chr4_88092249_A_AAGAAATAACAATTTCAGGTAGGC	2.56704	1.27174						chr15_42718480_G_A	2.98185	1.38175
				chr17_27788840_A_AAAGTCATCCCGCTGCCCCTGTTTTTTCCCCTTGCAGAAGTCTCCAGAATCTCTGGTCAAGCTGGATGCAACCCCATTGTCCTCCCCACGGCATGTGAGGATCAAAAACTGGGGCAGCGGGATGACTTTCCAAGACACACTTCACCATAAGGCCAAAGGGGT	13.3924	2.6667																										chr11_69067602_G_A	3.78427	1.56533		chr10_76324480_A_AC	4.57399	1.71811		chr17_28728835_C_G	3.81876	1.57252														chr6_32521966_C_CTG	0.417251	0.208625		chr11_35468075_G_A	11.9837	2.5637						chr3_9053112_G_A	13.7336	2.69013						chr2_127584153_G_A	4.57289	1.71791						chr15_101274626_C_T	12.1941	2.57977		chr4_71397640_C_T	4.44626	1.69493		chr4_143696981_AG_A	13.6052	2.68138		chr12_7063023_A_G	12.1463	2.57614		chr11_110199643_C_T	2.75702	1.32363		chr5_13794054_G_A	2.56704	1.27174						chr19_12015639_G_A	2.98185	1.38175
				chr17_28405078_C_T	13.3924	2.6667																										chr11_72240156_G_T	3.78427	1.56533		chr19_40845440_G_A	4.57399	1.71811		chr17_28734937_G_T	3.81876	1.57252														chr11_63382198_CA_C	0.414516	0.207258		chr13_112856067_GC_G	11.9837	2.5637						chr3_9058429_C_T	13.7336	2.69013						chr2_127622049_G_A	4.57289	1.71791						chr15_37095586_G_C	12.1941	2.57977		chr4_71453580_C_T	4.44626	1.69493		chr4_55953116_C_T	13.6052	2.68138		chr12_7209791_C_T	12.1463	2.57614		chr2_219627899_G_C	2.75489	1.32306		chr5_149884549_G_A	2.56704	1.27174						chr20_1392976_A_T	2.98185	1.38175
				chr17_28493678_A_C	13.3924	2.6667																										chr11_77156957_G_A	3.78427	1.56533		chr11_84273298_T_C	4.57102	1.71758		chr17_3524296_C_T	3.81876	1.57252														chr4_70480983_A_AC	0.412694	0.206347		chr13_52846522_G_A	11.9837	2.5637						chr4_1380223_G_T	13.7336	2.69013						chr2_127631301_C_T	4.57289	1.71791						chr15_41504972_C_T	12.1941	2.57977		chr4_84679069_G_A	4.44626	1.69493		chr6_7578483_G_A	13.6052	2.68138		chr12_76347239_C_CTA	12.1463	2.57614		chr2_157300770_G_A	2.74919	1.32154		chr5_150521588_C_T	2.56704	1.27174						chr22_20988019_C_A	2.98185	1.38175
				chr17_28615176_G_GGGGAAAGCTAGAAACTAAATCGGACCTGAAC	13.3924	2.6667																										chr11_794509_C_T	3.78427	1.56533		chr13_45713238_C_A	4.57042	1.71747		chr17_3528077_A_G	3.81876	1.57252														chr10_31520773_G_C	0.410188	0.205094		chr13_52846564_CAGGCA_C	11.9837	2.5637						chr4_1804888_C_T	13.7336	2.69013						chr2_127631632_C_T	4.57289	1.71791						chr15_41505050_C_T	12.1941	2.57977		chr4_84860528_C_T	4.44626	1.69493		chr7_75982298_T_C	13.6052	2.68138		chr12_88136702_C_G	12.1463	2.57614		chr3_50366072_T_C	2.74919	1.32154		chr5_168666545_C_T	2.56704	1.27174						chr22_31819169_G_A	2.98185	1.38175
				chr17_28620625_C_T	13.3924	2.6667																										chr11_837514_C_T	3.78427	1.56533		chr19_54775212_CTG_C	4.56817	1.71707		chr17_39716394_G_A	3.81876	1.57252														chr12_51918987_A_T	0.410188	0.205094		chr13_52846569_A_C	11.9837	2.5637						chr4_3473444_C_T	13.7336	2.69013						chr2_127632257_A_G	4.57289	1.71791						chr15_81273186_G_T	12.1941	2.57977		chr4_990192_C_T	4.44626	1.69493		chr7_93102522_G_T	13.6052	2.68138		chr12_88507139_T_C	12.1463	2.57614		chr7_151237407_G_A	2.74919	1.32154		chr5_178986233_C_T	2.56704	1.27174						chr22_31843170_C_T	2.98185	1.38175
				chr17_28633370_C_T	13.3924	2.6667																										chr11_838184_CA_C	3.78427	1.56533		chr11_5788576_GA_G	4.56688	1.71683		chr17_40863199_G_A	3.81876	1.57252														chr13_98930241_C_T	0.410188	0.205094		chr15_40936347_A_G	11.9837	2.5637						chr4_39266106_AC_A	13.7336	2.69013						chr2_135130687_C_T	4.57289	1.71791						chr15_81279598_G_A	12.1941	2.57977		chr4_991286_C_T	4.44626	1.69493		chr8_10622823_G_A	13.6052	2.68138		chr12_897567_G_C	12.1463	2.57614		chrX_71246479_G_GGGGGGGGC	2.74595	1.32068		chr5_180626236_C_T	2.56704	1.27174						chr8_120538960_G_C	2.98185	1.38175
				chr17_28734149_G_C	13.3924	2.6667																										chr11_87309593_C_G	3.78427	1.56533		chr11_66558138_C_T	4.56343	1.71621		chr17_42784065_A_G	3.81876	1.57252														chr14_74293217_G_A	0.410188	0.205094		chr15_42686774_G_A	11.9837	2.5637						chr4_5568579_C_T	13.7336	2.69013						chr2_135862733_T_C	4.57289	1.71791						chr15_90440585_G_A	12.1941	2.57977		chr5_112841473_C_T	4.44626	1.69493		chr9_131009399_G_A	13.6052	2.68138		chr12_9181090_GT_G	12.1463	2.57614		chr11_58191025_T_C	2.743	1.31989		chr5_37230933_G_A	2.56704	1.27174						chr9_123376955_C_T	2.98185	1.38175
				chr17_30291405_G_GC	13.3924	2.6667																										chr11_95827811_T_TAGCCAATGTTC	3.78427	1.56533		chr22_32518188_G_A	4.56305	1.71615		chr17_42796501_C_CT	3.81876	1.57252														chr17_69193161_G_A	0.410188	0.205094		chr19_48311600_G_A	11.9837	2.5637						chr4_76213506_G_A	13.7336	2.69013						chr2_168901420_C_T	4.57289	1.71791						chr16_22258556_CCT_C	12.1941	2.57977		chr5_112843744_G_A	4.44626	1.69493		chrX_129746283_C_T	13.6052	2.68138		chr12_98725418_T_G	12.1463	2.57614		chr6_127807185_AC_A	2.73945	1.31894		chr5_37337879_T_A	2.56704	1.27174						chr12_57100692_GAAAGAAAGAGAAAGAAAGAAAGAAAGAAAGAA_G	2.97528	1.3801
				chr17_31226498_G_A	13.3924	2.6667																										chr11_9839502_G_A	3.78427	1.56533		chr6_16143755_C_T	4.56257	1.71606		chr17_4902236_C_T	3.81876	1.57252														chr1_196994128_C_CAA	0.410188	0.205094		chr19_49639975_T_C	11.9837	2.5637						chr5_111092551_G_A	13.7336	2.69013						chr2_171554600_G_A	4.57289	1.71791						chr16_22280262_G_A	12.1941	2.57977		chr5_119164659_C_A	4.44626	1.69493		chrX_17724365_G_A	13.6052	2.68138		chr13_102858416_G_C	12.1463	2.57614		chr13_113346286_G_GAA	2.73593	1.318		chr5_39341171_CAG_C	2.56704	1.27174						chr9_110549951_G_C	2.96985	1.37873
				chr17_31227239_G_C	13.3924	2.6667																										chr11_9842754_T_C	3.78427	1.56533		chr10_18003182_G_A	4.56166	1.7159		chr17_50194019_C_T	3.81876	1.57252														chr1_235746438_G_A	0.410188	0.205094		chr19_50428176_G_A	11.9837	2.5637						chr5_132370220_G_T	13.7336	2.69013						chr2_172487299_A_C	4.57289	1.71791						chr16_61653996_C_T	12.1941	2.57977		chr5_119170267_C_T	4.44626	1.69493		chrX_53279641_AGTATG_A	13.6051	2.68137		chr13_102872244_C_T	12.1463	2.57614		chr9_137102839_C_A	2.73197	1.31694		chr5_80873151_C_T	2.56704	1.27174						chr2_95859969_A_AT	2.96969	1.37869
				chr17_31227260_G_A	13.3924	2.6667																										chr12_102877464_G_A	3.78427	1.56533		chr11_35435914_G_A	4.56166	1.7159		chr17_50659367_C_T	3.81876	1.57252														chr1_92605377_C_T	0.410188	0.205094		chr19_6361746_C_T	11.9837	2.5637						chr5_150656444_C_T	13.7336	2.69013						chr2_176093339_C_T	4.57289	1.71791						chr17_10312723_C_A	12.1941	2.57977		chr5_1201744_C_T	4.44626	1.69493		chr10_71677479_G_A	13.6051	2.68137		chr13_102875835_G_A	12.1463	2.57614		chr17_76081716_C_T	2.73047	1.31653		chr5_96412377_TCCCA_T	2.56704	1.27174						chr6_32584356_C_CATGT	2.96814	1.3783
				chr17_31295950_G_C	13.3924	2.6667																										chr12_109166988_G_A	3.78427	1.56533		chr11_8263337_C_G	4.56166	1.7159		chr17_63957514_C_T	3.81876	1.57252														chr22_17105867_T_C	0.410188	0.205094		chr19_7463894_A_AGGAG	11.9837	2.5637						chr5_41161735_C_T	13.7336	2.69013						chr2_178528273_C_T	4.57289	1.71791						chr17_10312749_A_G	12.1941	2.57977		chr5_1213487_C_T	4.44626	1.69493		chr11_18021142_C_T	13.6051	2.68137		chr13_113117543_C_T	12.1463	2.57614		chr18_70086627_C_A	2.72792	1.31585		chr6_129460216_G_A	2.56704	1.27174						chr2_113406450_G_A	2.96804	1.37827
				chr17_35001332_C_T	13.3924	2.6667																										chr12_109237186_C_T	3.78427	1.56533		chr20_2752224_G_T	4.56166	1.7159		chr17_63959336_C_T	3.81876	1.57252														chr9_108911157_G_A	0.410188	0.205094		chr19_7463897_C_CTGTG	11.9837	2.5637						chr5_78780656_CCA_C	13.7336	2.69013						chr2_178632691_G_A	4.57289	1.71791						chr17_219737_C_T	12.1941	2.57977		chr5_122070110_C_T	4.44626	1.69493		chr12_114674403_T_C	13.6051	2.68137		chr13_19659126_T_C	12.1463	2.57614		chr19_47495581_AAACAG_A	2.72776	1.31581		chr6_135323219_C_T	2.56704	1.27174						chr7_7673441_T_G	2.96469	1.37743
				chr17_35118547_C_T	13.3924	2.6667																										chr12_111448180_G_A	3.78427	1.56533		chr22_26347743_C_T	4.56166	1.7159		chr17_65225461_C_T	3.81876	1.57252														chr1_42757818_C_T	0.409146	0.204573		chr19_7469081_GC_G	11.9837	2.5637						chr6_42960787_G_C	13.7336	2.69013						chr2_178734958_G_A	4.57289	1.71791						chr17_39965739_C_T	12.1941	2.57977		chr5_122077430_A_G	4.44626	1.69493		chr12_21863042_G_C	13.6051	2.68137		chr13_19666456_G_A	12.1463	2.57614		chr11_59478274_T_TACGG	2.72471	1.31499		chr6_135433125_C_T	2.56704	1.27174						chr2_271919_G_A	2.95971	1.37617
				chr17_3591223_T_TC	13.3924	2.6667																										chr12_114671899_T_C	3.78427	1.56533		chr6_160548552_G_C	4.55459	1.71462		chr17_68537671_G_A	3.81876	1.57252														chr6_32522160_G_GAGTA	0.408978	0.204489		chr1_1288032_AGGCAGGTGAGGCTGGGCTGGCAGGGGGTGCGGG_A	11.9837	2.5637						chr6_47579415_G_A	13.7336	2.69013						chr2_178794551_C_T	4.57289	1.71791						chr17_43820893_C_T	12.1941	2.57977		chr5_127422763_G_A	4.44626	1.69493		chr13_102861675_G_A	13.6051	2.68137		chr13_19666461_G_A	12.1463	2.57614		chr11_59478279_C_CA	2.72471	1.31499		chr6_44306336_C_A	2.56704	1.27174						chr6_116809381_A_C	2.95878	1.37594
				chr17_3591228_AG_A	13.3924	2.6667																										chr12_117234579_C_T	3.78427	1.56533		chr11_72308575_C_T	4.55223	1.7142		chr17_74301064_C_T	3.81876	1.57252														chr11_9060521_G_A	0.408365	0.204183		chr1_36178551_G_A	11.9837	2.5637						chr7_128854160_A_C	13.7336	2.69013						chr2_178800563_G_A	4.57289	1.71791						chr17_43827820_G_A	12.1941	2.57977		chr5_128288437_C_G	4.44626	1.69493		chr13_38858016_C_T	13.6051	2.68137		chr13_20189181_C_T	12.1463	2.57614		chr9_110207464_AT_A	2.72471	1.31499		chr6_46722781_A_G	2.56704	1.27174						chr17_42787835_CT_C	2.95673	1.37542
				chr17_37129476_T_TGTGCTCTCTTCCAATCTCCTTTTAGAGC	13.3924	2.6667																										chr12_124956796_C_T	3.78427	1.56533		chr12_120440517_A_G	4.55223	1.7142		chr17_75842605_C_T	3.81876	1.57252														chr15_48412619_G_A	0.40654	0.20327		chr1_36178936_G_C	11.9837	2.5637						chr7_143345607_G_GCAGCCTGCGCT	13.7336	2.69013						chr2_182834866_G_A	4.57289	1.71791						chr17_45437889_C_T	12.1941	2.57977		chr5_128334817_T_C	4.44626	1.69493		chr14_50944208_C_T	13.6051	2.68137		chr13_20189332_C_G	12.1463	2.57614		chr1_53327841_CAGCAGCAGCA_C	2.72437	1.3149		chr6_54349858_A_T	2.56704	1.27174						chr22_38071742_G_A	2.95673	1.37542
				chr17_37710592_C_CAACA	13.3924	2.6667																										chr12_20732980_AGT_A	3.78427	1.56533		chr15_78922192_C_T	4.55223	1.7142		chr17_79784324_C_T	3.81876	1.57252														chr2_26477441_C_T	0.40654	0.20327		chr1_3831085_GC_G	11.9837	2.5637						chr7_40134290_G_T	13.7336	2.69013						chr2_189035053_T_C	4.57289	1.71791						chr17_49510576_C_T	12.1941	2.57977		chr5_132387149_G_A	4.44626	1.69493		chr15_51215183_AT_A	13.6051	2.68137		chr13_23203780_A_AT	12.1463	2.57614		chr7_75559730_A_C	2.72048	1.31385		chr6_89257859_CCTTT_C	2.56704	1.27174						chr22_50627165_C_T	2.95673	1.37542
				chr17_37710594_CTGTT_C	13.3924	2.6667																										chr12_20733062_G_A	3.78427	1.56533		chr17_44804638_C_T	4.55223	1.7142		chr17_80182675_G_T	3.81876	1.57252														chr16_53447098_A_G	0.401071	0.200536		chr1_43389981_C_G	11.9837	2.5637						chr7_74107095_T_TCCCTCCGC	13.7336	2.69013						chr2_190252242_G_C	4.57289	1.71791						chr17_49512954_G_A	12.1941	2.57977		chr5_132867502_T_C	4.44626	1.69493		chr15_68211854_G_A	13.6051	2.68137		chr13_23330872_T_G	12.1463	2.57614		chr3_149657086_G_T	2.72004	1.31373		chr7_101213181_G_A	2.56704	1.27174						chr17_77562603_CAACCTGCTGCTGGTGACATCGTTCCCTTCTGAGATCTGAGGACATGGACACCA_C	2.95595	1.37522
				chr17_39710443_G_A	13.3924	2.6667																										chr12_235106_C_T	3.78427	1.56533		chr17_58370967_C_T	4.55223	1.7142		chr17_80883845_T_G	3.81876	1.57252														chr1_26035346_A_AG	0.400671	0.200336		chr1_8358576_C_T	11.9837	2.5637						chr7_92241103_TTC_T	13.7336	2.69013						chr2_197705587_G_A	4.57289	1.71791						chr17_61982611_T_C	12.1941	2.57977		chr5_134607035_C_T	4.44626	1.69493		chr15_76225895_G_A	13.6051	2.68137		chr13_23335270_C_G	12.1463	2.57614		chr11_1247226_A_AC	2.71882	1.31341		chr7_117777723_C_T	2.56704	1.27174						chr14_60008141_G_A	2.93501	1.36991
				chr17_39726642_C_T	13.3924	2.6667																										chr12_26123166_C_T	3.78427	1.56533		chr19_17338704_G_A	4.55223	1.7142		chr17_82055211_A_G	3.81876	1.57252														chr8_112352468_T_C	0.400538	0.200269		chr22_20991716_C_T	11.9837	2.5637						chr7_94405233_G_C	13.7336	2.69013						chr2_19930518_T_A	4.57289	1.71791						chr17_62033882_T_C	12.1941	2.57977		chr5_13862708_G_A	4.44626	1.69493		chr15_89333316_T_C	13.6051	2.68137		chr13_24892755_TTCTC_T	12.1463	2.57614		chr11_128758299_G_T	2.71882	1.31341		chr7_143339527_G_T	2.56704	1.27174						chr14_52457102_T_C	2.93412	1.36969
				chr17_40083899_G_T	13.3924	2.6667																										chr12_4654828_G_T	3.78427	1.56533		chr19_17500543_G_A	4.55223	1.7142		chr17_82084023_C_T	3.81876	1.57252														chr19_7932691_G_T	0.399545	0.199773		chr2_161424037_C_T	11.9837	2.5637						chr8_117835479_C_T	13.7336	2.69013						chr2_201629248_G_A	4.57289	1.71791						chr17_62063244_G_A	12.1941	2.57977		chr5_141583288_C_T	4.44626	1.69493		chr16_1195559_T_TGGGGGGGGGG	13.6051	2.68137		chr13_25543354_G_T	12.1463	2.57614		chr11_373108_C_T	2.71882	1.31341		chr7_21687110_C_T	2.56704	1.27174						chr11_1018088_TG_T	2.92052	1.36622
				chr17_40093279_C_T	13.3924	2.6667																										chr12_49295526_C_T	3.78427	1.56533		chr1_43443793_G_A	4.55223	1.7142		chr17_8242988_T_C	3.81876	1.57252														chr3_56558848_A_G	0.395229	0.197615		chr2_219445115_G_A	11.9837	2.5637						chr8_139910209_C_T	13.7336	2.69013						chr2_208124342_C_T	4.57289	1.71791						chr17_747064_A_G	12.1941	2.57977		chr5_148086510_T_TGTGC	4.44626	1.69493		chr16_2090304_C_T	13.6051	2.68137		chr13_32117386_G_A	12.1463	2.57614		chr11_72007368_G_A	2.71882	1.31341		chr7_30979137_C_T	2.56704	1.27174						chr16_28826366_G_A	2.92052	1.36622
				chr17_40291294_C_CTTGA	13.3924	2.6667																										chr12_52651607_C_T	3.78427	1.56533		chr20_45424245_C_T	4.55223	1.7142		chr18_31403512_G_A	3.81876	1.57252														chr19_50244277_G_T	0.394905	0.197452		chr2_219448330_C_T	11.9837	2.5637						chr8_143933076_C_T	13.7336	2.69013						chr2_209694862_G_A	4.57289	1.71791						chr17_747132_G_A	12.1941	2.57977		chr5_149028125_C_T	4.44626	1.69493		chr16_8806380_T_C	13.6051	2.68137		chr13_32398437_C_G	12.1463	2.57614		chr12_122206937_T_TA	2.71882	1.31341		chr7_34878087_TC_T	2.56704	1.27174						chr1_203085523_G_A	2.92052	1.36622
				chr17_40291295_C_CTTTTTCTA	13.3924	2.6667																										chr12_53430186_ACTGGGCAATACCCCTACCTCTGATGAG_A	3.78427	1.56533		chr21_33552119_A_G	4.55223	1.7142		chr18_34863971_G_A	3.81876	1.57252														chr6_32530185_T_TGC	0.392253	0.196127		chr2_219484622_C_T	11.9837	2.5637						chr8_15540474_G_C	13.7336	2.69013						chr2_211383985_G_T	4.57289	1.71791						chr18_10715753_A_G	12.1941	2.57977		chr5_149062992_G_A	4.44626	1.69493		chr17_58587580_CT_C	13.6051	2.68137		chr13_33060935_AT_A	12.1463	2.57614		chr12_51359214_A_G	2.71882	1.31341		chr7_35253535_G_C	2.56704	1.27174						chr11_59457656_GC_G	2.91702	1.36533
				chr17_41502989_T_C	13.3924	2.6667																										chr12_57476362_A_G	3.78427	1.56533		chr2_219488864_G_A	4.55223	1.7142		chr18_49847160_C_T	3.81876	1.57252														chr2_178447493_A_AG	0.391922	0.195961		chr2_36966254_CCA_C	11.9837	2.5637						chr8_41714227_C_T	13.7336	2.69013						chr2_215365579_C_T	4.57289	1.71791						chr18_10800442_C_A	12.1941	2.57977		chr5_149980549_A_G	4.44626	1.69493		chr17_8076694_C_T	13.6051	2.68137		chr13_33060937_CG_C	12.1463	2.57614		chr12_76805370_G_A	2.71882	1.31341		chr7_93436035_A_C	2.56704	1.27174						chr6_4995230_C_T	2.91702	1.36533
				chr17_41758481_G_C	13.3924	2.6667																										chr12_57576327_G_A	3.78427	1.56533		chr2_223959550_T_C	4.55223	1.7142		chr18_53157482_C_T	3.81876	1.57252														chr9_117666_T_C	0.385478	0.192739		chr2_36966262_C_T	11.9837	2.5637						chr8_60850517_G_A	13.7336	2.69013						chr2_219210298_C_G	4.57289	1.71791						chr18_32208122_C_A	12.1941	2.57977		chr5_150527954_G_A	4.44626	1.69493		chr18_23533375_G_A	13.6051	2.68137		chr13_35044980_G_A	12.1463	2.57614		chr13_49560019_C_G	2.71882	1.31341		chr8_139732047_C_T	2.56704	1.27174						chr13_107866899_GGA_G	2.91661	1.36523
				chr17_41763129_T_A	13.3924	2.6667																										chr12_5971654_G_T	3.78427	1.56533		chr3_114339117_C_A	4.55223	1.7142		chr18_58351028_C_A	3.81876	1.57252														chr7_117592169_C_T	0.38534	0.19267		chr5_168126861_C_T	11.9837	2.5637						chr9_124503074_C_T	13.7336	2.69013						chr2_219213296_G_A	4.57289	1.71791						chr18_74583587_C_T	12.1941	2.57977		chr5_151829038_C_G	4.44626	1.69493		chr19_32676453_G_C	13.6051	2.68137		chr13_38691903_G_A	12.1463	2.57614		chr13_95877697_C_T	2.71882	1.31341		chr8_144515995_C_T	2.56704	1.27174						chr13_98712530_G_T	2.90689	1.36274
				chr17_41845355_C_T	13.3924	2.6667																										chr12_62396344_C_T	3.78427	1.56533		chr3_120415970_C_A	4.55223	1.7142		chr18_7012042_C_T	3.81876	1.57252														chr19_8364439_G_A	0.384939	0.19247		chr5_55233261_T_TGGGCC	11.9837	2.5637						chr9_137167463_C_T	13.7336	2.69013						chr2_219216165_AG_A	4.57289	1.71791						chr19_1057422_C_A	12.1941	2.57977		chr5_168409968_G_A	4.44626	1.69493		chr19_50403209_A_G	13.6051	2.68137		chr13_40807405_C_G	12.1463	2.57614		chr13_95877766_C_A	2.71882	1.31341		chr8_41719803_C_A	2.56704	1.27174						chr15_45094612_C_T	2.90689	1.36274
				chr17_41913831_G_C	13.3924	2.6667																										chr12_7063038_C_T	3.78427	1.56533		chr4_87845144_TAGAC_T	4.55223	1.7142		chr19_10636748_G_A	3.81876	1.57252														chr11_124870663_C_T	0.382535	0.191267		chr5_55233271_C_CGGGCA	11.9837	2.5637						chr9_37780725_G_A	13.7336	2.69013						chr2_219216407_G_C	4.57289	1.71791						chr19_19224123_G_A	12.1941	2.57977		chr5_168414584_C_T	4.44626	1.69493		chr1_156138690_G_A	13.6051	2.68137		chr13_40807409_G_A	12.1463	2.57614		chr14_102440471_C_T	2.71882	1.31341		chr8_41727925_C_T	2.56704	1.27174						chr16_50716671_G_GT	2.90689	1.36274
				chr17_41913879_CAG_C	13.3924	2.6667																										chr12_91108712_T_C	3.78427	1.56533		chr4_87845643_G_A	4.55223	1.7142		chr19_13920854_C_T	3.81876	1.57252														chr21_43060481_G_A	0.382535	0.191267		chr9_123366273_G_A	11.9837	2.5637						chr10_101011707_A_G	13.7334	2.69012						chr2_219629215_C_T	4.57289	1.71791						chr19_19634811_A_G	12.1941	2.57977		chr5_168696393_T_C	4.44626	1.69493		chr1_16044580_C_T	13.6051	2.68137		chr13_46892452_C_T	12.1463	2.57614		chr14_53093337_G_T	2.71882	1.31341		chr8_67422620_G_A	2.56704	1.27174						chr16_8811660_T_C	2.90689	1.36274
				chr17_42405117_G_A	13.3924	2.6667																										chr12_927158_T_C	3.78427	1.56533		chr5_140822067_A_T	4.55223	1.7142		chr19_1399831_G_A	3.81876	1.57252														chrX_152728157_G_C	0.382102	0.191051		chr9_14116325_C_G	11.9837	2.5637						chr10_101579830_AG_A	13.7334	2.69012						chr2_222220315_G_A	4.57289	1.71791						chr19_32353984_T_G	12.1941	2.57977		chr5_168844605_G_C	4.44626	1.69493		chr1_211479079_C_T	13.6051	2.68137		chr13_51949720_A_T	12.1463	2.57614		chr15_30930609_C_T	2.71882	1.31341		chr9_131067158_G_T	2.56704	1.27174						chr1_10295089_C_G	2.90689	1.36274
				chr17_42541096_G_T	13.3924	2.6667																										chr12_95987154_G_A	3.78427	1.56533		chr6_117539254_G_T	4.54579	1.71304		chr19_15645790_G_A	3.81876	1.57252														chr6_32522155_ATCCT_A	0.380568	0.190284		chr12_111320113_C_T	11.9833	2.56366						chr10_110601741_C_T	13.7334	2.69012						chr2_229797736_T_G	4.57289	1.71791						chr19_42410515_C_T	12.1941	2.57977		chr5_172338817_G_A	4.44626	1.69493		chr1_237792258_C_A	13.6051	2.68137		chr13_75481388_G_A	12.1463	2.57614		chr16_67174252_G_T	2.71882	1.31341		chr9_133733941_C_A	2.56704	1.27174						chr3_46373120_C_T	2.90689	1.36274
				chr17_42543603_C_T	13.3924	2.6667																										chr12_95990494_C_T	3.78427	1.56533		chr6_117539256_AAT_A	4.54579	1.71304		chr19_17163033_G_A	3.81876	1.57252														chr19_10096106_G_GCGCGCTGAGCCTCGGCGGA	0.371183	0.185592		chr13_48037889_G_A	11.9833	2.56366						chr10_62815923_A_G	13.7334	2.69012						chr2_229859059_G_A	4.57289	1.71791						chr19_42410677_G_A	12.1941	2.57977		chr5_177235841_C_T	4.44626	1.69493		chr1_46189457_C_A	13.6051	2.68137		chr13_77000652_A_C	12.1463	2.57614		chr1_109266167_G_A	2.71882	1.31341		chr9_136506782_G_A	2.56704	1.27174						chr5_69420335_G_A	2.90689	1.36274
				chr17_42782831_C_T	13.3924	2.6667																										chr12_98531802_A_G	3.78427	1.56533		chr6_150069013_G_C	4.54512	1.71292		chr19_17184923_C_T	3.81876	1.57252														chr3_56594003_G_A	0.366635	0.183317		chr15_84858369_G_A	11.9833	2.56366						chr11_2167912_G_A	13.7334	2.69012						chr2_229859090_C_T	4.57289	1.71791						chr19_51713618_C_A	12.1941	2.57977		chr5_177386351_T_C	4.44626	1.69493		chr21_31663854_T_A	13.6051	2.68137		chr13_80336852_C_G	12.1463	2.57614		chr1_26023218_G_A	2.71882	1.31341		chr9_137192511_G_A	2.56704	1.27174						chr5_90627632_A_G	2.90689	1.36274
				chr17_42782839_G_C	13.3924	2.6667																										chr13_113159248_AG_A	3.78427	1.56533		chr19_54775320_A_AGC	4.54432	1.71277		chr19_2433996_G_A	3.81876	1.57252														chr16_13934224_C_T	0.365439	0.18272		chr16_72111055_C_T	11.9833	2.56366						chr11_68043912_G_A	13.7334	2.69012						chr2_231113876_C_T	4.57289	1.71791						chr19_55544138_C_T	12.1941	2.57977		chr5_178991553_AC_A	4.44626	1.69493		chr22_19766709_C_G	13.6051	2.68137		chr13_80337090_G_A	12.1463	2.57614		chr3_25719549_C_T	2.71882	1.31341		chr9_446409_G_A	2.56704	1.27174						chr7_151012388_C_T	2.90689	1.36274
				chr17_44075064_A_AGTTATTAGGCCAGCCAGCACCT	13.3924	2.6667																										chr13_51946372_G_A	3.78427	1.56533		chr11_1555006_G_A	4.53818	1.71167		chr19_33464024_C_T	3.81876	1.57252														chr15_79970875_C_T	0.364334	0.182167		chr18_33670736_C_T	11.9833	2.56366						chr11_77158302_G_A	13.7334	2.69012						chr2_232329980_C_T	4.57289	1.71791						chr19_8087923_G_A	12.1941	2.57977		chr5_179126073_C_T	4.44626	1.69493		chr22_37973803_C_G	13.6051	2.68137		chr13_93830472_G_A	12.1463	2.57614		chr7_151238410_G_A	2.71882	1.31341		chr9_70537080_G_A	2.56704	1.27174						chr7_30451465_G_A	2.90689	1.36274
				chr17_44075433_TG_T	13.3924	2.6667																										chr14_102933842_G_A	3.78427	1.56533		chr19_54775215_G_GCA	4.53398	1.71091		chr19_38463751_G_A	3.81876	1.57252														chr4_69594643_C_T	0.363614	0.181807		chr19_17338243_C_T	11.9833	2.56366						chr11_793550_C_T	13.7334	2.69012						chr2_232528589_C_T	4.57289	1.71791						chr19_8111118_C_T	12.1941	2.57977		chr5_179153495_G_A	4.44626	1.69493		chr2_157774174_T_G	13.6051	2.68137		chr13_95177767_T_C	12.1463	2.57614		chr8_124553393_C_T	2.71882	1.31341		chr9_70610665_C_T	2.56704	1.27174						chr11_17631709_TG_T	2.89984	1.36093
				chr17_44253258_A_AT	13.3924	2.6667																										chr14_22774089_A_G	3.78427	1.56533		chr3_129605727_C_A	4.53268	1.71067		chr19_38469391_A_T	3.81876	1.57252														chr7_128846358_G_A	0.363614	0.181807		chr19_49640019_C_CGGGGGGG	11.9833	2.56366						chr12_101673497_G_A	13.7334	2.69012						chr2_233331670_C_T	4.57289	1.71791						chr19_8111142_C_T	12.1941	2.57977		chr5_34998820_G_A	4.44626	1.69493		chr2_165949708_T_C	13.6051	2.68137		chr13_98885806_A_G	12.1463	2.57614		chr8_124557706_G_A	2.71882	1.31341		chr1_150324893_A_T	2.55897	1.26947						chr9_68285995_G_GA	2.89196	1.35891
				chr17_44258080_GT_G	13.3924	2.6667																										chr14_22780003_A_G	3.78427	1.56533		chr6_117539260_A_AC	4.52804	1.70983		chr19_38500667_C_T	3.81876	1.57252														chr18_63723131_T_C	0.363352	0.181676		chr19_6368615_C_A	11.9833	2.56366						chr12_101757267_G_A	13.7334	2.69012						chr2_233388333_G_A	4.57289	1.71791						chr19_8133041_A_AG	12.1941	2.57977		chr5_37244451_AT_A	4.44626	1.69493		chr2_208350836_C_T	13.6051	2.68137		chr13_99238517_TTG_T	12.1463	2.57614		chr9_127894685_G_A	2.71882	1.31341		chr2_226797622_G_A	2.55897	1.26947						chr15_40407809_T_TTG	2.88452	1.357
				chr17_44258084_C_T	13.3924	2.6667																										chr14_23386527_C_T	3.78427	1.56533		chr22_25041412_G_A	4.51933	1.70826		chr19_3907890_G_A	3.81876	1.57252														chr1_160841584_C_G	0.363265	0.181633		chr19_7467262_ATC_A	11.9833	2.56366						chr12_108623665_GAGTGGTCTGTGCTTCCATGGCTGCTGGTGCAGTGGTCTGTGCCTCCATGGCTGCTGGTGCAGTGGTCTGTGCCTCCAGGC_G	13.7334	2.69012						chr2_233449329_A_G	4.57289	1.71791						chr19_8147339_G_A	12.1941	2.57977		chr5_38933223_G_GA	4.44626	1.69493		chr2_209696626_T_C	13.6051	2.68137		chr13_99314138_C_G	12.1463	2.57614		chr9_131133208_C_T	2.71882	1.31341		chr9_110695525_C_T	2.55849	1.26934						chr2_219248437_C_T	2.86986	1.35322
				chr17_44258505_A_AGGCACTGCTCAGTCTG	13.3924	2.6667																										chr14_24258605_ATGTGT_A	3.78427	1.56533		chr6_117539261_G_GGC	4.51907	1.70821		chr19_41095936_C_T	3.81876	1.57252														chr19_40877894_G_A	0.362746	0.181373		chr1_1485106_A_G	11.9833	2.56366						chr12_14614944_C_G	13.7334	2.69012						chr2_240597964_G_A	4.57289	1.71791						chr2_111772388_T_C	12.1941	2.57977		chr5_53070258_C_CA	4.44626	1.69493		chr3_134532862_G_T	13.6051	2.68137		chr14_101986188_G_A	12.1463	2.57614		chr2_110118070_C_CT	2.71881	1.3134		chr6_160716758_G_A	2.556	1.26864						chr3_38125604_A_G	2.86649	1.35235
				chr17_44260497_A_G	13.3924	2.6667																										chr14_53951861_T_C	3.78427	1.56533		chr2_86984834_GT_G	4.51873	1.70815		chr19_42225690_CA_C	3.81876	1.57252														chr12_124795264_G_A	0.36257	0.181285		chr1_225887787_T_A	11.9833	2.56366						chr12_55701409_TC_T	13.7334	2.69012						chr2_240719089_C_T	4.57289	1.71791						chr2_111863895_C_G	12.1941	2.57977		chr5_7889211_T_A	4.44626	1.69493		chr3_149160053_C_T	13.6051	2.68137		chr14_102870376_G_A	12.1463	2.57614		chr11_89295242_C_CT	2.71484	1.31234		chr12_57100696_GAAAGAGAAAGAAAGAAAGAAAGAAAGAA_G	2.5547	1.26827						chr4_158861737_G_T	2.86649	1.35235
				chr17_44320071_A_G	13.3924	2.6667																										chr14_56801947_T_C	3.78427	1.56533		chr17_10511876_A_G	4.50621	1.70588		chr19_45681729_G_A	3.81876	1.57252														chr13_98810219_C_T	0.36257	0.181285		chr1_234231423_A_G	11.9833	2.56366						chr12_7091588_G_A	13.7334	2.69012						chr2_241743697_C_T	4.57289	1.71791						chr2_11235863_C_T	12.1941	2.57977		chr5_78969077_AC_A	4.44626	1.69493		chr3_3043685_C_T	13.6051	2.68137		chr14_102905342_T_C	12.1463	2.57614		chr17_80090317_CGGGA_C	2.71484	1.31234		chr14_74552185_A_C	2.5502	1.267						chr4_83598675_G_A	2.86649	1.35235
				chr17_44320078_C_A	13.3924	2.6667																										chr14_67762275_C_CA	3.78427	1.56533		chr6_56069062_C_T	4.49778	1.70434		chr19_45782259_C_T	3.81876	1.57252														chr15_43260151_C_A	0.36257	0.181285		chr1_36178148_C_CG	11.9833	2.56366						chr13_113671588_A_G	13.7334	2.69012						chr2_24205244_C_T	4.57289	1.71791						chr2_181522220_T_C	12.1941	2.57977		chr5_95530161_C_A	4.44626	1.69493		chr3_55074115_A_G	13.6051	2.68137		chr14_104703352_G_A	12.1463	2.57614		chr17_80090322_CGCGCGCAGGCACGTGCACGAACAAG_C	2.71484	1.31234		chr15_89325562_G_A	2.54633	1.26591						chr17_29111451_G_A	2.85191	1.34857
				chr17_44320107_G_A	13.3924	2.6667																										chr14_74064829_C_G	3.78427	1.56533		chr4_81459339_T_C	4.49643	1.7041		chr19_47839429_CG_C	3.81876	1.57252														chr19_57235043_C_G	0.36257	0.181285		chr8_104223661_C_T	11.9833	2.56366						chr13_28015196_C_G	13.7334	2.69012						chr2_25240312_C_T	4.57289	1.71791						chr2_18564090_T_TA	12.1941	2.57977		chr6_100679736_T_C	4.44626	1.69493		chr4_121669720_G_C	13.6051	2.68137		chr14_20474884_C_T	12.1463	2.57614		chr19_15885975_C_T	2.71484	1.31234		chr2_135809253_C_T	2.54633	1.26591						chr21_45918940_C_G	2.84885	1.34778
				chr17_44379784_G_T	13.3924	2.6667																										chr14_74297949_G_A	3.78427	1.56533		chrX_64224912_C_A	4.49005	1.70294		chr19_48750579_C_T	3.81876	1.57252														chr1_155235843_T_C	0.36257	0.181285		chr9_123373697_GGC_G	11.9833	2.56366						chr14_20457018_G_A	13.7334	2.69012						chr2_31347595_C_T	4.57289	1.71791						chr2_201389826_C_T	12.1941	2.57977		chr6_102068405_G_A	4.44626	1.69493		chr4_174508771_A_C	13.6051	2.68137		chr14_21400960_G_A	12.1463	2.57614		chr19_57231777_A_AGCCCAGCC	2.71484	1.31234		chr12_55320622_C_CA	2.54524	1.26561						chr17_18258631_G_T	2.84228	1.34607
				chr17_44379789_AGCTTGTCCCGGAAGTCT_A	13.3924	2.6667																										chr14_74506782_C_T	3.78427	1.56533		chr17_42309401_TG_T	4.47859	1.70085		chr19_48806674_T_A	3.81876	1.57252														chr1_42752339_C_G	0.36257	0.181285		chr19_4700263_TG_T	11.9829	2.56363						chr14_23384549_G_A	13.7334	2.69012						chr2_38070924_T_TTAGAAAGTTCTTCGCCAATGCACCGCC	4.57289	1.71791						chr2_216679004_C_T	12.1941	2.57977		chr6_109481221_A_G	4.44626	1.69493		chr4_8868065_C_G	13.6051	2.68137		chr14_21429054_CAG_C	12.1463	2.57614		chr4_3074923_AGCAGCAG_A	2.71484	1.31234		chr11_73975498_A_G	2.54507	1.26556						chr12_42465210_G_A	2.83605	1.34444
				chr17_44379816_T_C	13.3924	2.6667																										chr14_76082646_G_A	3.78427	1.56533		chr9_68303273_A_T	4.46829	1.69897		chr19_50293257_C_T	3.81876	1.57252														chr3_123300154_C_T	0.36257	0.181285		chr19_7469125_A_G	11.9829	2.56363						chr14_67179617_C_T	13.7334	2.69012						chr2_43822924_G_A	4.57289	1.71791						chr2_230515573_AGAAG_A	12.1941	2.57977		chr6_112119299_G_A	4.44626	1.69493		chr5_37002665_A_T	13.6051	2.68137		chr14_23117687_T_A	12.1463	2.57614		chr1_149607241_A_C	2.71053	1.31118		chr14_88839501_A_G	2.54507	1.26556						chr2_201387873_C_T	2.83233	1.34347
				chr17_44380490_TCTGATGGGATAGG_T	13.3924	2.6667																										chr14_77453376_T_A	3.78427	1.56533		chr6_27838095_C_CGCGGGATGAT	4.46698	1.69873		chr19_50309767_T_TGC	3.81876	1.57252														chr3_155144383_C_T	0.36257	0.181285		chr1_225887798_A_T	11.9829	2.56363						chr15_48742097_T_C	13.7334	2.69012						chr2_44312704_T_C	4.57289	1.71791						chr2_37260260_C_T	12.1941	2.57977		chr6_116121508_C_T	4.44626	1.69493		chr5_37310581_A_G	13.6051	2.68137		chr14_23426018_C_T	12.1463	2.57614		chr6_32835681_A_T	2.70966	1.31094		chr4_52033523_G_A	2.54507	1.26556						chr1_197104266_A_C	2.8312	1.34318
				chr17_44399237_C_T	13.3924	2.6667																										chr14_79697794_C_T	3.78427	1.56533		chr1_1489240_G_A	4.4638	1.69814		chr19_50402247_G_A	3.81876	1.57252														chr4_2964124_T_G	0.36257	0.181285		chr1_36172599_G_A	11.9829	2.56363						chr15_67138094_TG_T	13.7334	2.69012						chr2_46361033_G_A	4.57289	1.71791						chr20_17260307_G_T	12.1941	2.57977		chr6_116627713_C_T	4.44626	1.69493		chr6_155258038_A_C	13.6051	2.68137		chr14_24208115_A_AACAGC	12.1463	2.57614		chr17_30272787_A_G	2.70895	1.31075		chr5_40955428_G_C	2.54507	1.26556						chr3_160307687_G_A	2.8312	1.34318
				chr17_44902416_C_T	13.3924	2.6667																										chr15_100051679_G_A	3.78427	1.56533		chr6_7313105_G_C	4.44031	1.69384		chr19_7122761_G_A	3.81876	1.57252														chr5_76590437_G_A	0.36257	0.181285		chr5_129461446_TG_T	11.9829	2.56363						chr16_1201936_C_T	13.7334	2.69012						chr2_48962845_G_T	4.57289	1.71791						chr20_3865880_C_A	12.1941	2.57977		chr6_117288731_G_A	4.44626	1.69493		chr6_63806208_T_TA	13.6051	2.68137		chr14_24260491_G_A	12.1463	2.57614		chr22_50697557_C_CGGGCCGGGCGCGGCGGCACGGCCCA	2.70214	1.30891		chr7_87420068_G_A	2.54507	1.26556						chr8_74361886_C_T	2.8312	1.34318
				chr17_4631781_T_A	13.3924	2.6667																										chr15_100152700_G_A	3.78427	1.56533		chr6_162892864_AAGAACCACCTCAGCCTCAGGAGCCTCGGCCCACACCCCAG_A	4.43284	1.69246		chr19_7645196_G_C	3.81876	1.57252														chr7_111977252_G_A	0.36257	0.181285		chr6_116436102_A_G	11.9829	2.56363						chr16_16150197_G_A	13.7334	2.69012						chr2_50538426_C_A	4.57289	1.71791						chr20_49941595_C_T	12.1941	2.57977		chr6_129270745_C_T	4.44626	1.69493		chr6_69676225_G_A	13.6051	2.68137		chr14_24260522_CTGAT_C	12.1463	2.57614		chr10_18150881_A_T	2.70044	1.30845		chr21_45918414_CTCAGATAAACCGTCGGTGTAATTCCAGTGCTGGAGGAAGAAGTTACT_C	2.54442	1.26537						chr1_145927328_C_G	2.82699	1.34208
				chr17_46768705_C_T	13.3924	2.6667																										chr15_34254454_G_A	3.78427	1.56533		chr2_174336958_CG_C	4.42999	1.69194		chr1_100218649_G_A	3.81876	1.57252														chr7_134064365_C_T	0.36257	0.181285		chr14_47144121_C_G	11.9824	2.5636						chr16_2079667_C_T	13.7334	2.69012						chr2_61031709_G_T	4.57289	1.71791						chr20_62328894_C_A	12.1941	2.57977		chr6_129456433_C_T	4.44626	1.69493		chr7_103701000_C_T	13.6051	2.68137		chr14_24270941_G_A	12.1463	2.57614		chr17_16948978_G_GT	2.70044	1.30845		chr11_62602409_G_A	2.54437	1.26536						chr11_72004093_G_A	2.81998	1.34025
				chr17_4808336_GA_G	13.3924	2.6667																										chr15_39590004_C_G	3.78427	1.56533		chr17_77562626_TCCCTTCTGAGATCTGAGGACATGGACACCAAACCACCTGCCAGTGACATCGTCTCCTTCTGAGATCTGAGGACATGGACACCAAACCTGCTGCCGGTGACATCGTC_T	4.42661	1.69131		chr1_10326304_A_G	3.81876	1.57252														chr8_3284173_C_T	0.36257	0.181285		chr15_86247683_G_A	11.9824	2.5636						chr16_56867115_AG_A	13.7334	2.69012						chr2_63381924_G_C	4.57289	1.71791						chr20_62351914_G_A	12.1941	2.57977		chr6_129464366_T_C	4.44626	1.69493		chr7_45000364_G_A	13.605	2.68137		chr14_33215306_G_A	12.1463	2.57614		chr19_5827953_T_C	2.70044	1.30845		chr8_141158238_C_T	2.53861	1.26373						chr20_158815_G_A	2.81208	1.33817
				chr17_4809722_C_A	13.3924	2.6667																										chr15_39591255_G_A	3.78427	1.56533		chr12_52380441_T_C	4.40228	1.68682		chr1_114674037_C_T	3.81876	1.57252														chr19_17455655_G_GC	0.3605	0.18025		chr19_50702583_C_T	11.9824	2.5636						chr17_13017813_CTT_C	13.7334	2.69012						chr2_66437758_G_C	4.57289	1.71791						chr21_38299877_C_T	12.1941	2.57977		chr6_129473337_C_T	4.44626	1.69493		chr2_135132913_GT_G	13.605	2.68137		chr14_33735301_G_A	12.1463	2.57614		chr1_18877600_T_G	2.70044	1.30845		chr17_77488260_C_T	2.5378	1.2635						chr14_88554972_CGCGGCCGGAGCAGCGGG_C	2.8046	1.33621
				chr17_4815870_G_A	13.3924	2.6667																										chr15_41858729_TCC_T	3.78427	1.56533		chr9_65737474_C_G	4.39486	1.68545		chr1_117991420_C_A	3.81876	1.57252														chr2_178461008_C_T	0.360148	0.180074		chr20_1392864_G_C	11.9824	2.5636						chr17_17813406_C_T	13.7334	2.69012						chr2_68646086_C_T	4.57289	1.71791						chr21_42276899_C_T	12.1941	2.57977		chr6_129492361_G_C	4.44626	1.69493		chr9_710911_G_A	13.605	2.68137		chr14_33735309_C_T	12.1463	2.57614		chr2_101402496_A_AC	2.70044	1.30845		chr10_16904058_G_GTTATATAA	2.53605	1.26301						chr6_31356711_C_CGGAG	2.77289	1.32784
				chr17_48726921_T_G	13.3924	2.6667																										chr15_41865846_G_A	3.78427	1.56533		chr10_122249609_G_C	4.37792	1.6823		chr1_118885010_G_T	3.81876	1.57252														chr9_88133644_G_GTTGGACA	0.359371	0.179686		chr20_1392879_G_C	11.9824	2.5636						chr17_4899249_G_A	13.7334	2.69012						chr2_71656247_C_T	4.57289	1.71791						chr21_44077775_A_G	12.1941	2.57977		chr6_131949427_T_C	4.44626	1.69493		chr20_64098053_G_A	13.605	2.68136		chr14_34713396_C_T	12.1463	2.57614		chr2_101402737_A_G	2.70044	1.30845		chr10_16904060_C_CA	2.53605	1.26301						chr2_70297345_G_C	2.77044	1.32719
				chr17_50068068_C_T	13.3924	2.6667																										chr15_41888046_C_T	3.78427	1.56533		chr19_1991915_GT_G	4.37602	1.68195		chr1_1232963_C_T	3.81876	1.57252														chr21_34792313_T_C	0.359067	0.179533		chr10_97060646_G_A	11.982	2.56356						chr17_63947939_T_C	13.7334	2.69012						chr2_71664407_G_T	4.57289	1.71791						chr21_44086862_C_T	12.1941	2.57977		chr6_131950154_C_T	4.44626	1.69493		chr10_110821879_GC_G	13.6049	2.68136		chr14_37546945_AC_A	12.1463	2.57614		chr6_17604949_G_A	2.70044	1.30845		chr10_68338622_A_G	2.53605	1.26301						chr2_151283140_CT_C	2.76214	1.32499
				chr17_50075731_T_TCCCTCACCATCAG	13.3924	2.6667																										chr15_42386239_A_G	3.78427	1.56533		chr6_31760792_G_A	4.36998	1.68082		chr1_147287685_C_T	3.81876	1.57252														chr1_150557533_C_T	0.353738	0.176869		chr12_111347627_G_GCCCCCCCCCCCCCCCC	11.982	2.56356						chr17_74768610_C_T	13.7334	2.69012						chr2_73946816_G_A	4.57289	1.71791						chr22_19972927_G_A	12.1941	2.57977		chr6_132693116_A_G	4.44626	1.69493		chr10_63176304_A_G	13.6049	2.68136		chr14_49633583_G_A	12.1463	2.57614		chr8_132129996_C_G	2.70044	1.30845		chr12_224123_A_G	2.53605	1.26301						chr12_52258169_C_A	2.75789	1.32386
				chr17_50075733_A_AGCAGC	13.3924	2.6667																										chr15_42725568_TCTTC_T	3.78427	1.56533		chr19_42763988_AG_A	4.3661	1.6801		chr1_147287733_G_A	3.81876	1.57252														chr7_103561939_C_T	0.353232	0.176616		chr14_47144160_C_T	11.982	2.56356						chr17_74768617_G_A	13.7334	2.69012						chr2_74142348_G_A	4.57289	1.71791						chr22_19973765_C_T	12.1941	2.57977		chr6_133481579_C_A	4.44626	1.69493		chr10_69382782_G_C	13.6049	2.68136		chr14_52267990_C_T	12.1463	2.57614		chr3_12004699_G_GGGGGGGGGGGGGGGGGC	2.69632	1.30734		chr16_2297514_G_A	2.53605	1.26301						chr15_82434465_C_T	2.74545	1.32054
				chr17_50354540_C_T	13.3924	2.6667																										chr15_42731305_T_C	3.78427	1.56533		chr17_10450502_T_A	4.35923	1.67882		chr1_147293654_C_T	3.81876	1.57252														chr4_3074926_AGC_A	0.351005	0.175503		chr16_72099209_C_T	11.982	2.56356						chr17_8079406_AT_A	13.7334	2.69012						chr2_74365960_C_G	4.57289	1.71791						chr22_19979851_CATAGGAGAGGTTG_C	12.1941	2.57977		chr6_133512931_T_C	4.44626	1.69493		chr11_108121653_G_GC	13.6049	2.68136		chr14_53950774_CG_C	12.1463	2.57614		chr17_82738492_C_T	2.69539	1.30709		chr17_1478104_C_T	2.53605	1.26301						chr7_75559730_A_C	2.74024	1.31915
				chr17_50356605_A_AC	13.3924	2.6667																										chr15_43422000_G_A	3.78427	1.56533		chr13_113955392_AGACGAGGAGCATCCGGCGGT_A	4.35698	1.6784		chr1_156058068_G_T	3.81876	1.57252														chr4_3074929_AG_A	0.351005	0.175503		chr5_474923_CG_C	11.982	2.56356						chr17_8079423_C_CA	13.7334	2.69012						chr2_74365966_G_C	4.57289	1.71791						chr22_19979874_C_T	12.1941	2.57977		chr6_135433187_C_T	4.44626	1.69493		chr11_6608107_G_C	13.6049	2.68136		chr14_61449178_G_A	12.1463	2.57614		chr1_77926537_G_A	2.69539	1.30709		chr17_68542082_C_T	2.53605	1.26301						chr11_74698720_CA_C	2.72452	1.31494
				chr17_50578450_G_T	13.3924	2.6667																										chr15_44608606_C_A	3.78427	1.56533		chr19_15615691_CG_C	4.35202	1.67747		chr1_156138668_C_T	3.81876	1.57252														chr3_195666215_G_A	0.341037	0.170518		chr5_482721_G_A	11.982	2.56356						chr17_82084011_C_T	13.7334	2.69012						chr2_84431582_C_T	4.57289	1.71791						chr22_19979883_CG_C	12.1941	2.57977		chr6_135442603_G_A	4.44626	1.69493		chr12_1907440_C_T	13.6049	2.68136		chr14_64257285_CA_C	12.1463	2.57614		chr1_109751455_CT_C	2.69376	1.30665		chr22_25203803_T_A	2.53605	1.26301						chr4_107654799_G_A	2.72433	1.31489
				chr17_50626110_C_CGGGGA	13.3924	2.6667																										chr15_44659129_G_GT	3.78427	1.56533		chr20_33059890_G_T	4.33828	1.6749		chr1_156526574_C_T	3.81876	1.57252														chr15_43234894_A_G	0.340307	0.170153		chr12_10220463_C_T	11.9816	2.56353						chr18_23846509_G_C	13.7334	2.69012						chr2_86252003_C_T	4.57289	1.71791						chr22_19990709_G_A	12.1941	2.57977		chr6_144187249_G_T	4.44626	1.69493		chr12_6951983_G_C	13.6049	2.68136		chr14_64795458_C_T	12.1463	2.57614		chr15_43891999_C_T	2.69337	1.30654		chr2_127584238_T_C	2.53605	1.26301						chr1_159893238_C_T	2.72128	1.31407
				chr17_50667667_G_GCTCACCCT	13.3924	2.6667																										chr15_45095069_C_T	3.78427	1.56533		chr19_47694207_CT_C	4.33276	1.67387		chr1_167818076_AG_A	3.81876	1.57252														chr1_26912380_A_C	0.339268	0.169634		chr1_1454351_G_A	11.9816	2.56353						chr18_44952227_A_G	13.7334	2.69012						chr2_98396039_G_A	4.57289	1.71791						chr22_25823510_C_T	12.1941	2.57977		chr6_144444293_C_T	4.44626	1.69493		chr14_105147804_C_T	13.6049	2.68136		chr14_64802232_G_A	12.1463	2.57614		chr10_101579649_T_C	2.69032	1.30571		chr3_167824523_G_A	2.53605	1.26301						chr6_87415863_G_A	2.72128	1.31407
				chr17_50667668_G_GCCTGATGCCCTCCACCT	13.3924	2.6667																										chr15_45111767_C_G	3.78427	1.56533		chr16_31095331_C_CA	4.31809	1.67111		chr1_173914743_G_A	3.81876	1.57252														chr7_107915609_G_A	0.335371	0.167686		chrX_19037492_T_C	11.9812	2.56351						chr18_46529188_C_T	13.7334	2.69012						chr2_98604176_G_A	4.57289	1.71791						chr22_36476776_T_C	12.1941	2.57977		chr6_144751926_C_T	4.44626	1.69493		chr14_74586113_A_C	13.6049	2.68136		chr14_65076553_C_T	12.1463	2.57614		chr10_102065762_GGA_G	2.69032	1.30571		chr3_16595324_T_C	2.5325	1.262						chr17_16948978_G_GT	2.72048	1.31385
				chr17_50673073_G_T	13.3924	2.6667																										chr15_48495200_T_C	3.78427	1.56533		chr22_20356949_ACGCC_A	4.30757	1.66913		chr1_175406377_G_A	3.81876	1.57252														chr15_52260976_G_A	0.331896	0.165948		chr2_219484725_C_T	11.9811	2.5635						chr18_47176197_GA_G	13.7334	2.69012						chr3_105659190_G_T	4.57289	1.71791						chr22_39086442_CA_C	12.1941	2.57977		chr6_146399126_G_A	4.44626	1.69493		chr15_45103965_C_G	13.6049	2.68136		chr14_66965234_G_A	12.1463	2.57614		chr10_113588284_G_T	2.69032	1.30571		chr11_104886802_G_C	2.52356	1.25947						chr1_18877591_T_G	2.72048	1.31385
				chr17_50683649_T_C	13.3924	2.6667																										chr15_58545943_T_C	3.78427	1.56533		chr10_2501565_G_GAA	4.30358	1.66838		chr1_180271932_G_A	3.81876	1.57252														chr2_218827078_G_A	0.330715	0.165357		chr13_112875942_G_C	11.9807	2.56346						chr18_7012075_TGTCTGCGCGG_T	13.7334	2.69012						chr3_115676322_G_T	4.57289	1.71791						chr22_45406820_G_C	12.1941	2.57977		chr6_152152078_G_A	4.44626	1.69493		chr16_9764201_C_A	13.6049	2.68136		chr14_67748614_T_C	12.1463	2.57614		chr10_26211952_C_T	2.69032	1.30571		chr12_11308556_T_A	2.52356	1.25947						chr2_233682753_T_TGGTGG	2.72048	1.31385
				chr17_50687606_G_A	13.3924	2.6667																										chr15_59137432_C_T	3.78427	1.56533		chr9_136341024_TC_T	4.2979	1.66731		chr1_181483985_T_C	3.81876	1.57252														chr6_87259765_G_GA	0.328764	0.164382		chr16_57252166_GA_G	11.9807	2.56346						chr18_7038809_C_T	13.7334	2.69012						chr3_122022070_C_T	4.57289	1.71791						chr22_50572077_C_T	12.1941	2.57977		chr6_154091288_G_A	4.44626	1.69493		chr19_8541964_C_T	13.6049	2.68136		chr14_67761433_A_G	12.1463	2.57614		chr10_27170568_G_A	2.69032	1.30571		chr2_18584890_G_T	2.51646	1.25745						chr19_53423065_T_A	2.71435	1.3122
				chr17_5530678_TAG_T	13.3924	2.6667																										chr15_59153686_G_A	3.78427	1.56533		chr12_102481775_CT_C	4.29449	1.66667		chr1_185735033_C_G	3.81876	1.57252														chr13_23335483_G_T	0.325576	0.162788		chr5_129461425_TC_T	11.9807	2.56346						chr19_33391444_G_A	13.7334	2.69012						chr3_122254353_C_T	4.57289	1.71791						chr22_50577366_G_A	12.1941	2.57977		chr6_158665519_G_A	4.44626	1.69493		chr1_161040577_T_C	13.6049	2.68136		chr14_67789445_G_A	12.1463	2.57614		chr10_27173232_C_T	2.69032	1.30571		chr1_88983825_AT_A	2.51095	1.25589						chr22_18126880_A_G	2.71049	1.31116
				chr17_5530682_AG_A	13.3924	2.6667																										chr15_59218022_G_A	3.78427	1.56533		chr2_61134190_TG_T	4.29104	1.66602		chr1_186048773_C_T	3.81876	1.57252														chr1_219928157_G_A	0.325576	0.162788		chr12_75207626_T_G	11.9805	2.56345						chr19_35842271_TG_T	13.7334	2.69012						chr3_123666344_T_C	4.57289	1.71791						chr3_108510461_G_A	12.1941	2.57977		chr6_160242360_AT_A	4.44626	1.69493		chr1_18872861_T_C	13.6049	2.68136		chr14_68789712_G_A	12.1463	2.57614		chr10_68194502_C_G	2.69032	1.30571		chr16_71933983_G_A	2.50439	1.25402						chr8_28716294_G_A	2.71049	1.31116
				chr17_5530685_CA_C	13.3924	2.6667																										chr15_68209668_G_A	3.78427	1.56533		chr4_758615_TTCTTTCTCCCCGCGCGGCCCCTCTCCCGAGTTCTTCTCCTTCCGGACTCCAGGTCTTTCTCCCCGCGCGGCCCCTCTCCCGAGTTCTTCTCCTTCCGGACTCCGGGTCTTTCTCCCCTCGCGGCCCCTCTCCCGAGCTCTTCTTGCTCCGGACTCCGGGTCTTTCTCCCCGCGCGGCCCCTCTCCCGAGCTCTTCTTGCTCCGGACTCCGGGTCTTTCTCCCCGCGCGGCCCCTCTCCCGAGTTCTTCTCCTTCCGGACTCCGGG_T	4.28546	1.66496		chr1_18735639_G_A	3.81876	1.57252														chr2_182838511_C_T	0.325576	0.162788		chr11_116868075_C_T	11.9803	2.56343						chr19_55161121_C_T	13.7334	2.69012						chr3_124742204_C_T	4.57289	1.71791						chr3_129571689_C_T	12.1941	2.57977		chr6_160258624_A_AT	4.44626	1.69493		chr2_108923430_G_A	13.6049	2.68136		chr14_68789787_T_A	12.1463	2.57614		chr10_71645842_C_A	2.69032	1.30571		chr6_41936060_C_A	2.50439	1.25402						chr12_71580315_T_C	2.70751	1.31036
				chr17_5530689_TACAGG_T	13.3924	2.6667																										chr15_74891474_CA_C	3.78427	1.56533		chr10_103458444_A_T	4.2854	1.66495		chr1_197146355_G_GC	3.81876	1.57252														chr2_43949659_T_A	0.325576	0.162788		chr3_57227927_A_G	11.9803	2.56343						chr19_6010148_G_T	13.7334	2.69012						chr3_126504059_G_A	4.57289	1.71791						chr3_140448666_G_A	12.1941	2.57977		chr6_160407141_C_T	4.44626	1.69493		chr2_151494161_C_T	13.6049	2.68136		chr14_69796962_A_C	12.1463	2.57614		chr10_72196917_C_T	2.69032	1.30571		chr17_39659051_G_C	2.4985	1.25234						chr4_151279866_G_GCAGGT	2.70362	1.30931
				chr17_5558481_C_A	13.3924	2.6667																										chr15_75352109_AG_A	3.78427	1.56533		chr13_25096663_T_TG	4.2807	1.66406		chr1_201091983_G_A	3.81876	1.57252														chr4_78499901_G_A	0.325576	0.162788		chr8_11200985_GC_G	11.9803	2.56343						chr19_7551091_A_C	13.7334	2.69012						chr3_129437808_G_A	4.57289	1.71791						chr3_184104955_AG_A	12.1941	2.57977		chr6_161386864_C_T	4.44626	1.69493		chr2_189051465_G_A	13.6049	2.68136		chr14_70023277_A_C	12.1463	2.57614		chr10_76970027_C_CT	2.69032	1.30571		chr17_73245182_CGTAA_C	2.4985	1.25234						chr3_50366072_T_C	2.7028	1.30909
				chr17_5558871_TACCCA_T	13.3924	2.6667																										chr15_75352338_C_G	3.78427	1.56533		chr11_7667798_A_C	4.25387	1.65896		chr1_216190294_A_G	3.81876	1.57252														chr6_31412383_TG_T	0.323958	0.161979		chr14_58477242_G_T	11.9799	2.5634						chr1_203186340_CA_C	13.7334	2.69012						chr3_129464729_C_T	4.57289	1.71791						chr3_197017248_T_A	12.1941	2.57977		chr6_16327428_C_T	4.44626	1.69493		chr2_201761419_G_A	13.6049	2.68136		chr14_70023321_C_T	12.1463	2.57614		chr10_86718841_G_A	2.69032	1.30571		chr2_196666794_CA_C	2.4985	1.25234						chr22_24098242_C_CG	2.7021	1.3089
				chr17_58193446_CA_C	13.3924	2.6667																										chr15_78631110_G_A	3.78427	1.56533		chr5_108835708_G_T	4.23669	1.65569		chr1_21831526_A_G	3.81876	1.57252														chrX_38106771_C_T	0.323145	0.161573		chr1_36178170_G_GCCCCC	11.9794	2.56337						chr1_20704729_G_A	13.7334	2.69012						chr3_132692712_A_G	4.57289	1.71791						chr3_197024398_T_A	12.1941	2.57977		chr6_167305951_G_A	4.44626	1.69493		chr3_184140470_G_A	13.6049	2.68136		chr14_73192792_A_C	12.1463	2.57614		chr11_108345882_C_T	2.69032	1.30571		chr3_67003502_T_C	2.49818	1.25224						chr3_195817383_C_T	2.7005	1.30847
				chr17_58195048_T_G	13.3924	2.6667																										chr15_89648673_T_A	3.78427	1.56533		chr20_36021939_CT_C	4.2304	1.65449		chr1_21880535_G_A	3.81876	1.57252														chr11_63382198_C_CA	0.32208	0.16104		chr8_11200991_GCTCC_G	11.9794	2.56337						chr1_40285998_G_A	13.7334	2.69012						chr3_132719796_T_C	4.57289	1.71791						chr3_49357655_G_A	12.1941	2.57977		chr6_32098002_C_G	4.44626	1.69493		chr4_39267981_G_A	13.6049	2.68136		chr14_74295944_T_C	12.1463	2.57614		chr11_110264171_G_C	2.69032	1.30571		chr7_72713798_C_A	2.49818	1.25224						chr10_102918527_G_A	2.70044	1.30845
				chr17_58195055_A_G	13.3924	2.6667																										chr16_1201760_G_A	3.78427	1.56533		chrX_73852757_G_C	4.19676	1.64804		chr1_220884345_T_A	3.81876	1.57252														chr2_94208538_TCCGCCGCG_T	0.321993	0.160997		chr11_3822987_AC_A	11.9791	2.56334						chr1_44850998_G_A	13.7334	2.69012						chr3_133400310_G_A	4.57289	1.71791						chr3_52783240_C_T	12.1941	2.57977		chr6_35591159_A_AT	4.44626	1.69493		chr4_54295147_G_C	13.6049	2.68136		chr14_74296420_C_T	12.1463	2.57614		chr11_113416962_G_T	2.69032	1.30571		chr19_8364439_G_A	2.49631	1.25171						chr10_13126026_T_C	2.70044	1.30845
				chr17_58206489_C_A	13.3924	2.6667																										chr16_1587961_C_T	3.78427	1.56533		chr14_59531889_G_GT	4.17304	1.64346		chr1_220884346_C_T	3.81876	1.57252														chr13_23335537_A_C	0.320105	0.160052		chr1_36178168_CAGAAGGAGCAG_C	11.979	2.56333						chr20_1254303_T_C	13.7334	2.69012						chr3_133945186_G_C	4.57289	1.71791						chr3_52806916_G_T	12.1941	2.57977		chr6_43042985_C_A	4.44626	1.69493		chr4_78496862_T_C	13.6049	2.68136		chr14_74300243_G_A	12.1463	2.57614		chr11_113943034_G_A	2.69032	1.30571		chr17_63998717_C_G	2.4751	1.24562						chr11_6391670_G_A	2.70044	1.30845
				chr17_58216135_G_A	13.3924	2.6667																										chr16_16159586_G_T	3.78427	1.56533		chr3_131490040_A_T	4.16491	1.64189		chr1_243274633_G_T	3.81876	1.57252														chr3_53865249_C_T	0.318631	0.159316		chr1_36178168_CAG_C	11.979	2.56333						chr20_2654459_C_T	13.7334	2.69012						chr3_142535127_G_A	4.57289	1.71791						chr3_53817922_A_G	12.1941	2.57977		chr6_43050377_G_A	4.44626	1.69493		chr5_37167212_CACT_C	13.6049	2.68136		chr14_74501522_G_T	12.1463	2.57614		chr11_119025270_CAG_C	2.69032	1.30571		chr10_133459805_G_C	2.47392	1.24528						chr12_52813698_G_T	2.70044	1.30845
				chr17_58278051_C_T	13.3924	2.6667																										chr16_20780999_G_C	3.78427	1.56533		chr6_73803256_G_T	4.16491	1.64189		chr1_26042628_C_T	3.81876	1.57252														chr2_208124196_G_C	0.318087	0.159044		chr4_1338693_AGGGGGGCCAGGCTGGCACGCATCGCCATCGGGACAGGGCTGTGTGGGACGGGCAGGGC_A	11.9789	2.56333						chr20_45969513_G_A	13.7334	2.69012						chr3_146071119_G_A	4.57289	1.71791						chr3_53818118_G_A	12.1941	2.57977		chr6_43159805_G_A	4.44626	1.69493		chr7_148832752_T_C	13.6049	2.68136		chr14_74501573_C_T	12.1463	2.57614		chr11_124649694_G_A	2.69032	1.30571		chr19_1004897_G_GCGTT	2.47337	1.24512						chr12_7090061_G_A	2.70044	1.30845
				chr17_58280753_C_CGGTT	13.3924	2.6667																										chr16_2106566_C_T	3.78427	1.56533		chr4_176128758_C_T	4.16371	1.64165		chr1_26185068_C_T	3.81876	1.57252														chr11_64754024_G_A	0.31737	0.158685		chr1_1487873_T_C	11.9788	2.56332						chr20_58444077_G_A	13.7334	2.69012						chr3_149158791_TA_T	4.57289	1.71791						chr3_69062085_G_T	12.1941	2.57977		chr6_43520344_G_A	4.44626	1.69493		chr7_34085772_G_A	13.6049	2.68136		chr14_74506740_C_T	12.1463	2.57614		chr11_126275000_G_GGAGT	2.69032	1.30571		chr5_141179753_C_A	2.46855	1.24374						chr15_100341129_GC_G	2.70044	1.30845
				chr17_58709937_T_G	13.3924	2.6667																										chr16_2106646_G_A	3.78427	1.56533		chr10_71831164_A_C	4.15987	1.64091		chr1_26187421_C_T	3.81876	1.57252														chr2_26477447_C_T	0.31737	0.158685		chr9_61192596_AC_A	11.9788	2.56332						chr20_8789537_C_T	13.7334	2.69012						chr3_149210241_A_G	4.57289	1.71791						chr4_102612069_C_G	12.1941	2.57977		chr6_43601096_G_A	4.44626	1.69493		chr7_92222834_A_C	13.6049	2.68136		chr14_74911283_T_G	12.1463	2.57614		chr11_126292770_C_T	2.69032	1.30571		chr11_74698676_TACACACACACACACACACAC_T	2.46581	1.24295						chr15_91226603_G_A	2.70044	1.30845
				chr17_60156715_G_A	13.3924	2.6667																										chr16_23452886_C_T	3.78427	1.56533		chr11_45924528_A_G	4.15987	1.64091		chr1_28993496_G_A	3.81876	1.57252														chr4_139889931_TGCTGCTGCTGC_T	0.312887	0.156443		chr2_219435209_C_T	11.9786	2.5633						chr22_37029497_CG_C	13.7334	2.69012						chr3_155180451_GT_G	4.57289	1.71791						chr4_120060269_T_C	12.1941	2.57977		chr6_44287734_G_C	4.44626	1.69493		chr7_94408789_GC_G	13.6049	2.68136		chr14_75046498_C_T	12.1463	2.57614		chr11_134261756_G_A	2.69032	1.30571		chr1_169169470_G_T	2.462	1.24185						chr16_24884090_C_T	2.70044	1.30845
				chr17_60648019_T_TC	13.3924	2.6667																										chr16_2497026_G_A	3.78427	1.56533		chr11_7043659_G_A	4.15987	1.64091		chr1_32201958_G_A	3.81876	1.57252														chr4_86098448_C_T	0.311871	0.155935		chr2_219483617_C_T	11.9786	2.5633						chr2_165943321_C_T	13.7334	2.69012						chr3_184317760_A_G	4.57289	1.71791						chr4_37902393_C_T	12.1941	2.57977		chr6_44302080_G_A	4.44626	1.69493		chr10_30315967_C_T	13.6049	2.68135		chr14_78803725_G_A	12.1463	2.57614		chr11_1445871_C_T	2.69032	1.30571		chr4_125408666_A_G	2.4609	1.24153						chr17_14069646_C_T	2.70044	1.30845
				chr17_61403118_G_C	13.3924	2.6667																										chr16_28902303_T_C	3.78427	1.56533		chr12_1854027_G_A	4.15987	1.64091		chr1_32204045_G_A	3.81876	1.57252														chr1_183218478_C_T	0.308006	0.154003		chrX_64921974_TG_T	11.9786	2.5633						chr2_219567312_G_A	13.7334	2.69012						chr3_184327257_G_A	4.57289	1.71791						chr4_38014723_G_GCCCGCCCCCCCCCCCCC	12.1941	2.57977		chr6_49451562_AATG_A	4.44626	1.69493		chr5_55964161_C_T	13.6049	2.68135		chr14_78966093_C_T	12.1463	2.57614		chr11_17516267_C_T	2.69032	1.30571		chr19_8888821_G_GACCA	2.45736	1.2405						chr17_38337639_AG_A	2.70044	1.30845
				chr17_61478704_CA_C	13.3924	2.6667																										chr16_30010200_C_T	3.78427	1.56533		chr16_23623068_A_G	4.15987	1.64091		chr1_40292476_G_A	3.81876	1.57252														chr7_103565332_G_A	0.308006	0.154003		chr15_61881829_C_T	11.9773	2.5632						chr2_224511519_T_C	13.7334	2.69012						chr3_184375916_C_T	4.57289	1.71791						chr4_38774041_AGAGTTTT_A	12.1941	2.57977		chr6_49697859_CG_C	4.44626	1.69493		chr10_101020659_G_T	13.6047	2.68135		chr14_88426589_A_T	12.1463	2.57614		chr11_4070116_G_A	2.69032	1.30571		chr1_183880735_C_G	2.44759	1.23768						chr18_12337349_C_T	2.70044	1.30845
				chr17_61743068_T_C	13.3924	2.6667																										chr16_30067557_A_C	3.78427	1.56533		chr16_28894904_C_T	4.15987	1.64091		chr1_40515605_G_A	3.81876	1.57252														chr2_178447482_G_GT	0.304855	0.152427		chr8_11201012_GCGTC_G	11.9773	2.5632						chr2_240762736_T_C	13.7334	2.69012						chr3_189737775_A_G	4.57289	1.71791						chr4_69857508_G_A	12.1941	2.57977		chr6_52469426_A_G	4.44626	1.69493		chr10_88762210_G_A	13.6047	2.68135		chr14_90019374_A_T	12.1463	2.57614		chr11_47341995_C_T	2.69032	1.30571		chr19_7467421_G_A	2.44611	1.23725						chr18_31392315_A_G	2.70044	1.30845
				chr17_63489064_G_A	13.3924	2.6667																										chr16_30756714_G_A	3.78427	1.56533		chr17_41502551_T_C	4.15987	1.64091		chr1_40818654_G_T	3.81876	1.57252														chr3_167465626_G_A	0.301995	0.150998		chr19_58393470_CTGCG_C	11.9769	2.56317						chr2_85134428_T_C	13.7334	2.69012						chr3_190408367_C_T	4.57289	1.71791						chr4_86732416_A_G	12.1941	2.57977		chr6_53016132_A_G	4.44626	1.69493		chr11_108169968_A_AC	13.6047	2.68135		chr14_91969783_C_A	12.1463	2.57614		chr11_47441836_C_T	2.69032	1.30571		chr4_98909689_G_A	2.44611	1.23725						chr19_18168724_A_C	2.70044	1.30845
				chr17_63491300_C_T	13.3924	2.6667																										chr16_31188346_G_A	3.78427	1.56533		chr1_45331699_AG_A	4.15987	1.64091		chr1_42747240_CAGCTGCTCTCACCCGCTCG_C	3.81876	1.57252														chr9_110156475_G_A	0.301104	0.150552		chr5_167284881_G_A	11.9757	2.56308						chr3_10039811_G_T	13.7334	2.69012						chr3_193644067_G_A	4.57289	1.71791						chr4_86769939_A_T	12.1941	2.57977		chr6_55874735_C_T	4.44626	1.69493		chr11_108169971_A_AGATCC	13.6047	2.68135		chr14_92833264_G_A	12.1463	2.57614		chr11_60094000_G_T	2.69032	1.30571		chr19_54743871_C_A	2.44478	1.23686						chr19_39502998_C_CGCGGT	2.70044	1.30845
				chr17_63491320_G_C	13.3924	2.6667																										chr16_48230486_TC_T	3.78427	1.56533		chr2_33186870_C_G	4.15987	1.64091		chr1_42748276_C_T	3.81876	1.57252														chr14_76491548_G_A	0.299279	0.14964		chr1_207717520_CT_C	11.9756	2.56307						chr3_10938392_C_T	13.7334	2.69012						chr3_196060199_A_G	4.57289	1.71791						chr4_86807776_G_A	12.1941	2.57977		chr6_56628157_G_A	4.44626	1.69493		chr11_2171857_G_A	13.6047	2.68135		chr15_100096361_C_T	12.1463	2.57614		chr11_65554071_G_A	2.69032	1.30571		chr19_17286690_GTT_G	2.44358	1.23651						chr19_48985862_G_C	2.70044	1.30845
				chr17_63942898_C_T	13.3924	2.6667																										chr16_51137251_G_A	3.78427	1.56533		chr3_123647278_A_G	4.15987	1.64091		chr1_43227010_A_G	3.81876	1.57252														chr22_20242778_G_A	0.298859	0.149429		chr11_89691446_G_T	11.975	2.56303						chr3_12503785_G_A	13.7334	2.69012						chr3_196472175_G_A	4.57289	1.71791						chr4_94575776_C_T	12.1941	2.57977		chr6_6266615_G_A	4.44626	1.69493		chr12_6843967_A_G	13.6047	2.68135		chr15_100096425_C_T	12.1463	2.57614		chr11_68158728_G_A	2.69032	1.30571		chr9_133071299_CG_C	2.44313	1.23638						chr19_5827953_T_C	2.70044	1.30845
				chr17_63964515_GA_G	13.3924	2.6667																										chr16_55485610_G_A	3.78427	1.56533		chr4_46041083_G_A	4.15987	1.64091		chr1_44841965_G_T	3.81876	1.57252														chr18_30994484_C_T	0.29844	0.14922		chr20_2755627_T_G	11.9738	2.56293						chr3_128901345_T_G	13.7334	2.69012						chr3_197681883_C_T	4.57289	1.71791						chr5_132542124_T_G	12.1941	2.57977		chr6_70255154_T_A	4.44626	1.69493		chr13_31802278_C_CA	13.6047	2.68135		chr15_100109030_C_T	12.1463	2.57614		chr12_109796542_AC_A	2.69032	1.30571		chr12_52697892_C_T	2.44066	1.23566						chr20_34408663_A_G	2.70044	1.30845
				chr17_63968165_GTCATTGCT_G	13.3924	2.6667																										chr16_57904867_C_T	3.78427	1.56533		chr4_99131523_GCA_G	4.15987	1.64091		chr1_45508910_T_C	3.81876	1.57252														chr6_32040110_G_T	0.297704	0.148852		chr16_19173450_TG_T	11.9725	2.56283						chr3_183025755_C_G	13.7334	2.69012						chr3_38562467_G_A	4.57289	1.71791						chr5_147323963_G_A	12.1941	2.57977		chr6_72235649_G_C	4.44626	1.69493		chr13_37692026_C_T	13.6047	2.68135		chr15_100199363_T_A	12.1463	2.57614		chr12_39340947_C_T	2.69032	1.30571		chr1_156842445_G_A	2.43709	1.23463						chr21_46121070_G_A	2.70044	1.30845
				chr17_63968177_C_CAGCAATGA	13.3924	2.6667																										chr16_57911807_G_A	3.78427	1.56533		chr8_22123706_G_A	4.15987	1.64091		chr1_46274665_G_C	3.81876	1.57252														chr2_178447508_A_AGCAAG	0.297298	0.148649		chr7_39950859_C_T	11.9717	2.56277						chr3_43555342_A_G	13.7334	2.69012						chr3_38598965_C_T	4.57289	1.71791						chr5_180338547_C_T	12.1941	2.57977		chr6_73782710_G_A	4.44626	1.69493		chr14_23119082_C_T	13.6047	2.68135		chr15_100580569_G_A	12.1463	2.57614		chr12_7695478_C_T	2.69032	1.30571		chr4_682160_G_A	2.43284	1.23339						chr22_24171759_G_A	2.70044	1.30845
				chr17_65537535_CGAGGA_C	13.3924	2.6667																										chr16_69150670_G_A	3.78427	1.56533		chrX_130015915_G_A	4.15987	1.64091		chr1_54876017_C_G	3.81876	1.57252														chr15_41570340_T_TTGGACAGCTTGGGCATCAGCGATGAACTAAAGGAAAAACTGGAGGATGTGCTCATCCCAGAGCAGCAGTTCACCCTGGGCCGGATGTTGGGCAAAGGAGAGTTTGGTTCA	0.295456	0.147728		chr14_47301473_T_C	11.9708	2.5627						chr3_4702942_C_T	13.7334	2.69012						chr3_41225083_G_A	4.57289	1.71791						chr5_180338562_T_A	12.1941	2.57977		chr6_7580680_G_A	4.44626	1.69493		chr14_49654209_C_T	13.6047	2.68135		chr15_101177863_C_T	12.1463	2.57614		chr12_897511_G_A	2.69032	1.30571		chr15_73926950_A_C	2.42815	1.23202						chr2_127423212_GCT_G	2.70044	1.30845
				chr17_66216853_AG_A	13.3924	2.6667																										chr16_71570411_A_T	3.78427	1.56533		chrX_133324330_C_T	4.15987	1.64091		chr1_5904721_G_A	3.81876	1.57252														chr3_113273138_G_A	0.295456	0.147728		chr12_49272268_G_A	11.9708	2.5627						chr4_143585849_GC_G	13.7334	2.69012						chr3_4410944_T_C	4.57289	1.71791						chr5_21854707_G_T	12.1941	2.57977		chr6_7583041_C_T	4.44626	1.69493		chr14_73950487_G_A	13.6047	2.68135		chr15_25687744_G_A	12.1463	2.57614		chr12_95978004_C_T	2.69032	1.30571		chr2_182834857_G_A	2.42815	1.23202						chr2_216065338_G_A	2.70044	1.30845
				chr17_70175793_G_A	13.3924	2.6667																										chr16_71669306_T_G	3.78427	1.56533		chr9_130612458_C_T	4.1418	1.6374		chr1_6468258_G_A	3.81876	1.57252														chr17_21304501_T_G	0.293025	0.146513		chr22_24261484_C_A	11.9705	2.56268						chr4_143697939_C_CTCTT	13.7334	2.69012						chr3_45771365_C_T	4.57289	1.71791						chr5_21854712_A_T	12.1941	2.57977		chr7_100607806_A_C	4.44626	1.69493		chr14_94378575_T_TA	13.6047	2.68135		chr15_25687813_C_T	12.1463	2.57614		chr13_32185103_G_A	2.69032	1.30571		chr6_157110487_C_T	2.42815	1.23202						chr3_130975477_C_T	2.70044	1.30845
				chr17_7224053_C_A	13.3924	2.6667																										chr16_72012053_C_T	3.78427	1.56533		chr9_106927204_T_TCCCCCCCCCCCCC	4.12963	1.63503		chr1_68431560_G_A	3.81876	1.57252														chr14_92071010_C_CTGCTGCTGCTGCTGCTGCTGCTGCTGCTGCTGCTGCTGCTGCTGCTG	0.292936	0.146468		chr6_87260423_G_GTA	11.9704	2.56267						chr5_14304582_C_T	13.7334	2.69012						chr3_4658221_C_G	4.57289	1.71791						chr5_21854717_G_T	12.1941	2.57977		chr7_101208950_G_A	4.44626	1.69493		chr16_28879101_C_T	13.6047	2.68135		chr15_25725986_A_G	12.1463	2.57614		chr13_35432337_G_A	2.69032	1.30571		chr10_32451870_C_CT	2.42787	1.23194						chr3_46373726_T_G	2.70044	1.30845
				chr17_7284532_G_C	13.3924	2.6667																										chr16_77291427_C_T	3.78427	1.56533		chr11_64778240_CG_C	4.11696	1.63256		chr1_9263671_G_T	3.81876	1.57252														chr19_48498801_CGG_C	0.290481	0.145241		chr15_64259233_G_A	11.9703	2.56266						chr5_168414517_G_C	13.7334	2.69012						chr3_47001698_G_A	4.57289	1.71791						chr5_80059787_G_A	12.1941	2.57977		chr7_103542795_G_A	4.44626	1.69493		chr18_49936291_A_G	13.6047	2.68135		chr15_31060578_C_T	12.1463	2.57614		chr13_46064742_C_G	2.69032	1.30571		chr17_80090265_GGGCACGTGCACGAACAACACGGGACGCGCGCA_G	2.39384	1.22196						chr3_49123003_C_G	2.70044	1.30845
				chr17_7284567_GC_G	13.3924	2.6667																										chr16_88832099_C_A	3.78427	1.56533		chr6_32584356_C_CATGT	4.11602	1.63238		chr1_94042766_C_T	3.81876	1.57252														chr15_41570699_G_GGAGA	0.288978	0.144489		chrY_5056871_TC_T	11.97	2.56264						chr5_42695012_T_G	13.7334	2.69012						chr3_4706231_G_C	4.57289	1.71791						chr5_80071109_T_G	12.1941	2.57977		chr7_103551113_C_T	4.44626	1.69493		chr18_62384922_C_G	13.6047	2.68135		chr15_31060591_C_G	12.1463	2.57614		chr13_98726436_T_C	2.69032	1.30571		chr5_1929744_GGTGTGTC_G	2.39229	1.2215						chr5_76575762_G_A	2.70044	1.30845
				chr17_7284579_C_CG	13.3924	2.6667																										chr17_1484251_C_T	3.78427	1.56533		chr2_97185340_C_G	4.10303	1.62983		chr1_94080538_CCTTATAGTTATTGT_C	3.81876	1.57252														chr12_109246320_G_A	0.287392	0.143696		chr7_39951147_C_T	11.97	2.56264						chr6_100512918_C_G	13.7334	2.69012						chr3_4782692_C_T	4.57289	1.71791						chr5_80082471_G_A	12.1941	2.57977		chr7_107917949_T_G	4.44626	1.69493		chr19_1223052_G_A	13.6047	2.68135		chr15_39588988_G_A	12.1463	2.57614		chr13_98805095_T_C	2.69032	1.30571		chr15_64821458_G_A	2.38668	1.21985						chr6_112117868_G_A	2.70044	1.30845
				chr17_73205569_C_T	13.3924	2.6667																										chr17_17797746_C_T	3.78427	1.56533		chr17_78171914_A_C	4.09745	1.62874		chr1_9718781_G_A	3.81876	1.57252														chr14_24001481_T_TA	0.286636	0.143318		chr17_82658619_TC_T	11.9691	2.56257						chr6_116120793_TGGGCCAGCCTCTCCATTGTGTCC_T	13.7334	2.69012						chr3_48570863_G_A	4.57289	1.71791						chr6_111300107_G_T	12.1941	2.57977		chr7_112472222_C_T	4.44626	1.69493		chr19_15177538_C_A	13.6047	2.68135		chr15_39591243_A_T	12.1463	2.57614		chr14_23388952_C_T	2.69032	1.30571		chr19_48985862_G_C	2.38668	1.21985						chr8_117157700_G_C	2.70044	1.30845
				chr17_73206747_G_GC	13.3924	2.6667																										chr17_21298901_G_A	3.78427	1.56533		chr7_100958051_T_TACACTACCTCAATCACCACCACCGAGACCCCATCACACAGTACTCC	4.08927	1.62713		chr20_18554359_G_A	3.81876	1.57252														chr21_34449516_CCGTCACTGCTGCGGGGGGACCTGCGGGCCAGGCCCGACATGTTGCCACCCTGCTGAACTGTCTCCTGCCACAGCTTGGTCAGAAAGGG_C	0.286381	0.14319		chr4_127892421_A_G	11.9687	2.56254						chr7_101157487_T_A	13.7334	2.69012						chr3_48571136_C_T	4.57289	1.71791						chr6_111329617_G_A	12.1941	2.57977		chr7_112472262_G_A	4.44626	1.69493		chr19_50399015_A_G	13.6047	2.68135		chr15_39591583_A_T	12.1463	2.57614		chr14_24376068_C_T	2.69032	1.30571		chr20_17498964_A_G	2.38668	1.21985						chr8_132882571_G_A	2.70044	1.30845
				chr17_74310044_C_T	13.3924	2.6667																										chr17_28739100_C_T	3.78427	1.56533		chrX_49257541_G_A	4.08746	1.62678		chr20_25323361_T_C	3.81876	1.57252														chr1_22913757_A_T	0.285996	0.142998		chr14_35541784_G_C	11.9682	2.5625						chr7_103420777_C_A	13.7334	2.69012						chr3_49123728_C_T	4.57289	1.71791						chr6_135036887_G_GCT	12.1941	2.57977		chr7_113879922_G_T	4.44626	1.69493		chr1_119740518_G_A	13.6047	2.68135		chr15_41890135_C_T	12.1463	2.57614		chr14_24573758_G_A	2.69032	1.30571		chr2_162273887_C_T	2.38668	1.21985						chr8_41716970_C_T	2.70044	1.30845
				chr17_74919771_G_GGACGA	13.3924	2.6667																										chr17_30107932_CA_C	3.78427	1.56533		chr10_133369929_A_T	4.08314	1.62593		chr20_41405408_G_A	3.81876	1.57252														chr4_153705165_G_A	0.285592	0.142796		chr19_54594768_C_A	11.9682	2.5625						chr7_75545148_C_A	13.7334	2.69012						chr3_49417610_C_T	4.57289	1.71791						chr6_13599067_C_G	12.1941	2.57977		chr7_117592118_G_A	4.44626	1.69493		chr1_94019599_T_G	13.6047	2.68135		chr15_42384505_T_C	12.1463	2.57614		chr14_74511320_A_G	2.69032	1.30571		chr2_176117011_A_G	2.38668	1.21985						chr8_64596707_G_A	2.70044	1.30845
				chr17_75728404_A_C	13.3924	2.6667																										chr17_34983091_G_A	3.78427	1.56533		chr10_47368000_C_G	4.08314	1.62593		chr20_41405416_C_G	3.81876	1.57252														chr2_178447504_C_CATTAAGGGGTCAGGAACTG	0.283991	0.141996		chr19_54631575_GT_G	11.9682	2.5625						chr7_82014445_T_C	13.7334	2.69012						chr3_53122376_T_C	4.57289	1.71791						chr6_137008694_G_A	12.1941	2.57977		chr7_117810985_C_T	4.44626	1.69493		chr21_18294278_G_T	13.6047	2.68135		chr15_42794680_G_T	12.1463	2.57614		chr14_75049574_C_A	2.69032	1.30571		chr2_232263228_C_G	2.38668	1.21985						chr9_108919260_TG_T	2.70044	1.30845
				chr17_75729318_TC_T	13.3924	2.6667																										chr17_36940514_C_T	3.78427	1.56533		chr10_68749527_TGA_T	4.08314	1.62593		chr20_42248745_C_T	3.81876	1.57252														chr6_44286028_A_G	0.283955	0.141978		chr14_47301541_G_A	11.9678	2.56247						chr7_98985001_G_A	13.7334	2.69012						chr3_58102235_C_T	4.57289	1.71791						chr6_147315640_T_C	12.1941	2.57977		chr7_120741613_T_C	4.44626	1.69493		chr22_23894920_A_G	13.6047	2.68135		chr15_42950307_G_C	12.1463	2.57614		chr14_87988493_C_T	2.69032	1.30571		chr5_122452924_G_A	2.38668	1.21985						chr12_8058840_G_A	2.69808	1.30781
				chr17_75740398_C_CTCCTG	13.3924	2.6667																										chr17_41040934_C_T	3.78427	1.56533		chr10_7717687_G_A	4.08314	1.62593		chr20_45095027_C_T	3.81876	1.57252														chr11_20937848_C_T	0.283172	0.141586		chr6_4943747_AGG_A	11.9678	2.56247						chr8_11802927_A_G	13.7334	2.69012						chr3_6861806_G_C	4.57289	1.71791						chr6_28284009_C_T	12.1941	2.57977		chr7_122994853_CAG_C	4.44626	1.69493		chr2_27498790_G_A	13.6047	2.68135		chr15_43215181_C_T	12.1463	2.57614		chr14_91338054_C_T	2.69032	1.30571		chr9_137149052_C_T	2.38668	1.21985						chr11_113399877_CG_C	2.69539	1.30709
				chr17_75740411_A_AGTGTC	13.3924	2.6667																										chr17_41502563_G_A	3.78427	1.56533		chr10_96949160_A_G	4.08314	1.62593		chr20_45971232_G_A	3.81876	1.57252														chr12_80271693_C_T	0.281379	0.140689		chr8_17205753_A_C	11.9678	2.56247						chr8_143924663_C_T	13.7334	2.69012						chr3_78670277_A_C	4.57289	1.71791						chr6_33682644_G_A	12.1941	2.57977		chr7_128400386_A_C	4.44626	1.69493		chr2_51028092_C_G	13.6047	2.68135		chr15_43215191_C_T	12.1463	2.57614		chr15_31032792_C_T	2.69032	1.30571		chr11_5755647_C_T	2.38466	1.21925						chr11_9816994_C_T	2.69539	1.30709
				chr17_75740417_GA_G	13.3924	2.6667																										chr17_41758443_G_A	3.78427	1.56533		chr11_10559245_C_T	4.08314	1.62593		chr21_26000048_C_G	3.81876	1.57252														chr22_23311830_G_A	0.281203	0.140602		chr15_62000601_A_C	11.9674	2.56244						chr8_23702896_T_C	13.7334	2.69012						chr3_81499174_A_G	4.57289	1.71791						chr6_33688306_C_T	12.1941	2.57977		chr7_128846397_G_A	4.44626	1.69493		chr3_123667154_T_C	13.6047	2.68135		chr15_44567492_C_G	12.1463	2.57614		chr15_42729080_C_T	2.69032	1.30571		chr2_55680879_G_A	2.38466	1.21925						chr12_49295456_C_T	2.69539	1.30709
				chr17_75740420_A_AGGTT	13.3924	2.6667																										chr17_44257463_C_T	3.78427	1.56533		chr11_112200613_G_A	4.08314	1.62593		chr21_34792306_CGA_C	3.81876	1.57252														chr19_13926700_G_A	0.280628	0.140314		chr4_81459388_CAG_C	11.9674	2.56244						chr8_38457536_T_C	13.7334	2.69012						chr3_9751844_C_T	4.57289	1.71791						chr6_33691917_C_T	12.1941	2.57977		chr7_128856783_G_A	4.44626	1.69493		chr3_146079198_C_T	13.6047	2.68135		chr15_44570550_G_C	12.1463	2.57614		chr15_43233663_G_A	2.69032	1.30571		chr19_10096232_C_T	2.38003	1.21788						chr13_103058329_C_T	2.69539	1.30709
				chr17_75740431_C_CAAAG	13.3924	2.6667																										chr17_4631900_G_A	3.78427	1.56533		chr11_113768835_C_T	4.08314	1.62593		chr21_36146093_A_T	3.81876	1.57252														chr1_20090584_C_A	0.280628	0.140314		chr6_4943751_G_A	11.9674	2.56244						chr8_42838014_C_T	13.7334	2.69012						chr4_107990046_G_A	4.57289	1.71791						chr6_39613236_C_G	12.1941	2.57977		chr7_140015731_G_A	4.44626	1.69493		chr3_158684608_C_T	13.6047	2.68135		chr15_44629303_TGA_T	12.1463	2.57614		chr15_47771771_A_C	2.69032	1.30571		chr6_52796263_T_A	2.37938	1.21769						chr13_98686233_A_G	2.69539	1.30709
				chr17_75740437_GCT_G	13.3924	2.6667																										chr17_47289726_A_G	3.78427	1.56533		chr11_117918602_TGG_T	4.08314	1.62593		chr21_36461002_C_T	3.81876	1.57252														chr1_2591614_C_T	0.280628	0.140314		chr14_105449403_G_A	11.9671	2.56242						chr9_128705465_C_T	13.7334	2.69012						chr4_109828114_AACTT_A	4.57289	1.71791						chr7_105106001_C_T	12.1941	2.57977		chr7_143342009_C_T	4.44626	1.69493		chr3_51310332_T_G	13.6047	2.68135		chr15_45592252_C_G	12.1463	2.57614		chr15_48463183_C_T	2.69032	1.30571		chr11_1243407_TGACTCCCTCCTCTGCCCTAGGGACCACCCACACACCCCCAGTGC_T	2.37697	1.21698						chr14_22843394_C_T	2.69539	1.30709
				chr17_76469268_G_GCCAC	13.3924	2.6667																										chr17_4898890_TC_T	3.78427	1.56533		chr11_117918605_AGATGCCTGGGCTG_A	4.08314	1.62593		chr21_40044228_G_A	3.81876	1.57252														chr1_5947199_G_A	0.280628	0.140314		chr15_42689238_G_T	11.9671	2.56242						chr9_133065058_T_G	13.7334	2.69012						chr4_109842534_G_T	4.57289	1.71791						chr7_106867617_G_A	12.1941	2.57977		chr7_143350449_G_T	4.44626	1.69493		chr3_9877185_G_A	13.6047	2.68135		chr15_45606456_G_A	12.1463	2.57614		chr15_65197381_G_A	2.69032	1.30571		chr11_1247990_G_GCA	2.37697	1.21698						chr1_5986156_T_C	2.69539	1.30709
				chr17_76469279_TGTGG_T	13.3924	2.6667																										chr17_50360280_C_G	3.78427	1.56533		chr11_124038427_G_T	4.08314	1.62593		chr22_18124243_G_A	3.81876	1.57252														chr2_189795860_C_T	0.280628	0.140314		chr11_89669404_G_T	11.9669	2.5624						chr9_137016740_T_G	13.7334	2.69012						chr4_113341878_G_C	4.57289	1.71791						chr7_126769883_G_A	12.1941	2.57977		chr7_147903706_C_T	4.44626	1.69493		chr4_102635953_G_A	13.6047	2.68135		chr15_48134361_C_G	12.1463	2.57614		chr15_65922386_C_T	2.69032	1.30571		chr13_110719619_C_T	2.37697	1.21698						chr22_50529152_G_A	2.69539	1.30709
				chr17_76469285_CT_C	13.3924	2.6667																										chr17_50590489_G_A	3.78427	1.56533		chr11_124249871_CT_C	4.08314	1.62593		chr22_19723970_G_T	3.81876	1.57252														chr3_47062163_C_G	0.280628	0.140314		chrX_103499953_GT_G	11.9668	2.56239						chr9_35683189_G_T	13.7334	2.69012						chr4_113365098_G_C	4.57289	1.71791						chr7_28957049_C_T	12.1941	2.57977		chr7_151009189_G_A	4.44626	1.69493		chr4_153702908_AT_A	13.6047	2.68135		chr15_48234945_AT_A	12.1463	2.57614		chr15_72202588_G_C	2.69032	1.30571		chr13_20663504_G_A	2.37697	1.21698						chr3_49902732_T_C	2.69539	1.30709
				chr17_76469288_C_CGA	13.3924	2.6667																										chr17_61467540_G_T	3.78427	1.56533		chr11_124749851_G_A	4.08314	1.62593		chr22_23315436_C_G	3.81876	1.57252														chr3_58138323_G_A	0.280628	0.140314		chr2_37975240_G_T	11.9665	2.56237						chr9_3898819_T_G	13.7334	2.69012						chr4_121855558_A_T	4.57289	1.71791						chr7_47827455_C_T	12.1941	2.57977		chr7_151049340_G_A	4.44626	1.69493		chr4_56011981_A_G	13.6047	2.68135		chr15_48267643_CT_C	12.1463	2.57614		chr15_89631708_GGC_G	2.69032	1.30571		chr16_68158019_A_G	2.37697	1.21698						chr5_60903606_G_A	2.69539	1.30709
				chr17_76469298_T_C	13.3924	2.6667																										chr17_65538203_C_T	3.78427	1.56533		chr11_30411481_G_A	4.08314	1.62593		chr22_38112212_A_C	3.81876	1.57252														chr7_21816606_G_A	0.280628	0.140314		chr11_116861306_G_C	11.9663	2.56235						chrX_123398688_G_A	13.7334	2.69012						chr4_121951650_G_A	4.57289	1.71791						chr7_99844193_T_A	12.1941	2.57977		chr7_151050535_C_T	4.44626	1.69493		chr5_1880740_T_G	13.6047	2.68135		chr15_48427689_G_C	12.1463	2.57614		chr15_89632900_G_A	2.69032	1.30571		chr16_68174385_G_A	2.37697	1.21698						chr6_70234894_C_T	2.69539	1.30709
				chr17_76469299_C_CAGGGACA	13.3924	2.6667																										chr17_68528982_TATTTTAGAGGTAAAGAACTCAGAATTTAATACTTGA_T	3.78427	1.56533		chr11_46542686_G_A	4.08314	1.62593		chr22_40349932_G_A	3.81876	1.57252														chr7_5978683_TGA_T	0.279848	0.139924		chr5_524313_GT_G	11.9661	2.56234						chrX_129823714_CG_C	13.7334	2.69012						chr4_155214610_T_C	4.57289	1.71791						chr8_103213011_AC_A	12.1941	2.57977		chr7_151186525_C_T	4.44626	1.69493		chr6_44310309_G_A	13.6047	2.68135		chr15_48452648_C_T	12.1463	2.57614		chr15_89667774_C_T	2.69032	1.30571		chr1_17331141_G_A	2.37697	1.21698						chr8_23702764_A_G	2.69539	1.30709
				chr17_76474500_G_A	13.3924	2.6667																										chr17_80104902_C_T	3.78427	1.56533		chr11_5352289_G_T	4.08314	1.62593		chr22_40411748_C_T	3.81876	1.57252														chr19_41432303_G_A	0.278198	0.139099		chr6_130890465_G_C	11.9661	2.56234						chr10_102550098_T_C	13.7333	2.69011						chr4_169576951_T_C	4.57289	1.71791						chr8_103435748_A_G	12.1941	2.57977		chr7_18591643_G_A	4.44626	1.69493		chr6_44313139_G_A	13.6047	2.68135		chr15_48452678_T_A	12.1463	2.57614		chr15_99133011_CTCTA_C	2.69032	1.30571		chr1_3186202_G_A	2.37697	1.21698						chr8_37965788_A_G	2.69539	1.30709
				chr17_7673775_C_T	13.3924	2.6667																										chr17_8016247_G_A	3.78427	1.56533		chr11_5516167_T_A	4.08314	1.62593		chr22_46353829_G_A	3.81876	1.57252														chr1_18872954_G_T	0.277215	0.138607		chr12_85153736_G_GA	11.9658	2.56231						chr10_71818637_C_G	13.7333	2.69011						chr4_177440352_GCT_G	4.57289	1.71791						chr8_103440234_G_A	12.1941	2.57977		chr7_18935824_C_T	4.44626	1.69493		chr7_148832707_G_A	13.6047	2.68135		chr15_48513633_C_G	12.1463	2.57614		chr16_15708829_T_TG	2.69032	1.30571		chr1_8013640_G_A	2.37697	1.21698						chr9_104816339_G_A	2.69539	1.30709
				chr17_7702831_A_G	13.3924	2.6667																										chr17_8888286_G_A	3.78427	1.56533		chr11_56252957_T_A	4.08314	1.62593		chr22_46409057_C_T	3.81876	1.57252														chr17_4814479_G_T	0.276981	0.13849		chr5_153705693_TCAGAGAGCAGA_T	11.9656	2.5623						chr10_74109139_C_T	13.7333	2.69011						chr4_25666173_A_G	4.57289	1.71791						chr8_143310174_G_A	12.1941	2.57977		chr7_21894998_T_G	4.44626	1.69493		chr8_143927897_G_A	13.6047	2.68135		chr15_48537703_C_T	12.1463	2.57614		chr16_2324466_C_T	2.69032	1.30571		chr22_29278047_G_A	2.37697	1.21698						chr9_712418_G_A	2.69539	1.30709
				chr17_78119354_G_A	13.3924	2.6667																										chr18_23901237_C_T	3.78427	1.56533		chr11_6170013_A_T	4.08314	1.62593		chr22_49904225_C_T	3.81876	1.57252														chr2_171554643_G_A	0.276981	0.13849		chr3_3144639_GAA_G	11.9655	2.56229						chr10_87743625_A_G	13.7333	2.69011						chr4_2833814_G_A	4.57289	1.71791						chr8_144317954_C_G	12.1941	2.57977		chr7_21900093_G_A	4.44626	1.69493		chr8_56993396_G_T	13.6047	2.68135		chr15_48600216_C_T	12.1463	2.57614		chr16_24875676_TC_T	2.69032	1.30571		chr2_160195535_C_T	2.37697	1.21698						chrX_154896132_C_G	2.69539	1.30709
				chr17_78133933_G_T	13.3924	2.6667																										chr18_3174179_C_T	3.78427	1.56533		chr11_618820_TGA_T	4.08314	1.62593		chr2_127286963_C_G	3.81876	1.57252														chr4_73408646_A_G	0.276981	0.13849		chr12_85124084_TG_T	11.9652	2.56227						chr12_10123283_TG_T	13.7333	2.69011						chr4_3013707_G_A	4.57289	1.71791						chr8_1549055_C_T	12.1941	2.57977		chr7_2538716_A_T	4.44626	1.69493		chr16_79599378_GCTCTGCGCGGCGGC_G	13.6047	2.68135		chr15_50242575_TG_T	12.1463	2.57614		chr16_4783973_C_T	2.69032	1.30571		chr2_206589430_T_C	2.37697	1.21698						chr10_101015680_G_T	2.69032	1.30571
				chr17_7848192_C_G	13.3924	2.6667																										chr18_53157482_C_T	3.78427	1.56533		chr11_63217378_G_A	4.08314	1.62593		chr2_127608799_C_T	3.81876	1.57252														chr6_33080689_G_T	0.276348	0.138174		chr19_50667834_GCT_G	11.9648	2.56224						chr12_124817569_G_A	13.7333	2.69011						chr4_3766930_GTTGGCCAA_G	4.57289	1.71791						chr8_23309806_G_A	12.1941	2.57977		chr7_259868_G_A	4.44626	1.69493		chr10_71779358_G_A	13.6047	2.68134		chr15_53711377_C_A	12.1463	2.57614		chr16_66389463_C_T	2.69032	1.30571		chr3_184257620_G_A	2.37697	1.21698						chr10_113578666_G_A	2.69032	1.30571
				chr17_7849549_C_CCCTCACTAAGTGAGCGCAGCTTCAGCATGTCGGCCCGGCT	13.3924	2.6667																										chr18_63318201_C_A	3.78427	1.56533		chr11_64231900_TG_T	4.08314	1.62593		chr2_151531823_C_T	3.81876	1.57252														chr2_73385924_AGG_A	0.276012	0.138006		chr1_234383781_G_T	11.9648	2.56224						chr12_6957670_A_G	13.7333	2.69011						chr4_38798220_A_AAAAC	4.57289	1.71791						chr8_23360172_T_C	12.1941	2.57977		chr7_30448331_T_C	4.44626	1.69493		chr10_71791287_T_C	13.6047	2.68134		chr15_55228692_G_A	12.1463	2.57614		chr16_67287985_G_A	2.69032	1.30571		chr4_70601428_C_A	2.37697	1.21698						chr10_76970027_C_CT	2.69032	1.30571
				chr17_7849822_AATGCC_A	13.3924	2.6667																										chr19_11237763_C_T	3.78427	1.56533		chr11_6785932_C_T	4.08314	1.62593		chr2_151562188_C_A	3.81876	1.57252														chr22_29297925_G_A	0.274407	0.137204		chr12_89459654_G_A	11.9643	2.5622						chr13_36312472_C_T	13.7333	2.69011						chr4_40337249_C_T	4.57289	1.71791						chr8_42182875_T_C	12.1941	2.57977		chr7_30451507_C_CG	4.44626	1.69493		chr16_75479326_T_C	13.6047	2.68134		chr15_57965787_A_C	12.1463	2.57614		chr16_71681814_T_C	2.69032	1.30571		chr7_108195818_T_C	2.37697	1.21698						chr11_103253342_G_A	2.69032	1.30571
				chr17_7849838_GGA_G	13.3924	2.6667																										chr19_12943574_C_A	3.78427	1.56533		chr11_74085786_G_A	4.08314	1.62593		chr2_15474149_C_G	3.81876	1.57252														chr7_100779751_G_A	0.274218	0.137109		chr15_52253456_T_C	11.9635	2.56214						chr14_102930008_G_A	13.7333	2.69011						chr4_47523184_CAG_C	4.57289	1.71791						chr8_76852869_G_A	12.1941	2.57977		chr7_44539778_C_T	4.44626	1.69493		chr14_53153062_C_T	13.6047	2.68134		chr15_59217994_T_A	12.1463	2.57614		chr16_8806315_G_C	2.69032	1.30571		chr7_151238415_C_T	2.37697	1.21698						chr11_108247072_G_A	2.69032	1.30571
				chr17_7849849_G_A	13.3924	2.6667																										chr19_13335853_G_C	3.78427	1.56533		chr11_8937685_G_GTT	4.08314	1.62593		chr2_162281327_C_A	3.81876	1.57252														chr6_26090957_A_T	0.272309	0.136155		chr15_62007479_C_A	11.9635	2.56214						chr14_103057070_A_G	13.7333	2.69011						chr4_55438515_C_T	4.57289	1.71791						chr8_90019084_A_T	12.1941	2.57977		chr7_48278921_T_TA	4.44626	1.69493		chr5_55964160_T_A	13.6047	2.68134		chr15_64821506_G_A	12.1463	2.57614		chr16_8847794_C_G	2.69032	1.30571		chr9_135770396_G_A	2.37697	1.21698						chr11_110264171_G_C	2.69032	1.30571
				chr17_7849850_AGT_A	13.3924	2.6667																										chr19_1398788_ACAGTC_A	3.78427	1.56533		chr12_108292778_A_C	4.08314	1.62593		chr2_169950050_T_G	3.81876	1.57252														chr17_18144800_CAA_C	0.271921	0.135961		chr10_26536207_G_A	11.9626	2.56207						chr14_91273158_TG_T	13.7333	2.69011						chr4_6301752_C_T	4.57289	1.71791						chr9_110941474_C_T	12.1941	2.57977		chr7_48580345_C_T	4.44626	1.69493		chr10_113143932_G_A	13.6046	2.68134		chr15_64965444_G_A	12.1463	2.57614		chr17_10523797_G_A	2.69032	1.30571		chr11_1017891_GCA_G	2.37363	1.21599						chr11_111742575_G_A	2.69032	1.30571
				chr17_7849856_A_C	13.3924	2.6667																										chr19_17153975_A_G	3.78427	1.56533		chr12_56424810_A_G	4.08314	1.62593		chr2_176117033_T_C	3.81876	1.57252														chr8_16155081_C_T	0.271805	0.135902		chr8_17186393_A_G	11.9626	2.56207						chr15_42817096_G_A	13.7333	2.69011						chr4_67740620_A_G	4.57289	1.71791						chr9_115076041_C_T	12.1941	2.57977		chr7_55181365_G_A	4.44626	1.69493		chr11_108169933_G_A	13.6046	2.68134		chr15_65915530_C_A	12.1463	2.57614		chr17_1725776_G_A	2.69032	1.30571		chr8_20148043_G_C	2.37285	1.21576						chr11_113416962_G_T	2.69032	1.30571
				chr17_79783879_A_G	13.3924	2.6667																										chr19_2251851_G_A	3.78427	1.56533		chr13_72761672_G_A	4.08314	1.62593		chr2_176117099_G_A	3.81876	1.57252														chr7_21765477_G_A	0.26907	0.134535		chr17_10501637_T_G	11.9624	2.56205						chr15_66387400_C_G	13.7333	2.69011						chr4_6880953_G_A	4.57289	1.71791						chr9_116725878_T_C	12.1941	2.57977		chr7_5987078_G_A	4.44626	1.69493		chr11_113986176_G_A	13.6046	2.68134		chr15_66123942_G_A	12.1463	2.57614		chr17_38334765_G_A	2.69032	1.30571		chr11_5454201_T_TCA	2.37223	1.21557						chr11_124649694_G_A	2.69032	1.30571
				chr17_79783880_A_C	13.3924	2.6667																										chr19_2433996_G_A	3.78427	1.56533		chr14_21155325_G_A	4.08314	1.62593		chr2_182866431_G_C	3.81876	1.57252														chr6_32584183_T_TCC	0.267675	0.133838		chr12_85055778_C_T	11.9617	2.562						chr15_72735158_A_G	13.7333	2.69011						chr4_71397640_C_T	4.57289	1.71791						chr9_121989320_T_A	12.1941	2.57977		chr7_66633320_A_G	4.44626	1.69493		chr11_119100396_T_C	13.6046	2.68134		chr15_67181424_C_T	12.1463	2.57614		chr17_44254616_C_T	2.69032	1.30571		chr4_87615931_GCAGCA_G	2.36968	1.21482						chr11_126276168_G_A	2.69032	1.30571
				chr17_79784163_CA_C	13.3924	2.6667																										chr19_34368617_G_A	3.78427	1.56533		chr14_24181761_C_T	4.08314	1.62593		chr2_190290437_A_G	3.81876	1.57252														chr20_41345984_C_T	0.266295	0.133148		chr2_94208756_TCCGCCGCG_T	11.9614	2.56198						chr15_74343851_C_T	13.7333	2.69011						chr4_71453580_C_T	4.57289	1.71791						chr9_14720324_GC_G	12.1941	2.57977		chr7_70785970_C_T	4.44626	1.69493		chr11_34916677_GGCTGT_G	13.6046	2.68134		chr15_72210454_C_T	12.1463	2.57614		chr17_44320090_C_G	2.69032	1.30571		chr8_38057098_G_C	2.36706	1.21404						chr11_17397776_C_T	2.69032	1.30571
				chr17_79784933_G_A	13.3924	2.6667																										chr19_36101694_GCAGCTTCGCAGCCATCCACTCCC_G	3.78427	1.56533		chr14_54702196_C_G	4.08314	1.62593		chr2_191009128_A_T	3.81876	1.57252														chr15_89751075_C_CACGGGGCTCGG	0.266187	0.133094		chr3_68989008_C_T	11.9613	2.56197						chr15_89210794_G_A	13.7333	2.69011						chr4_71546392_C_A	4.57289	1.71791						chr9_7169833_G_C	12.1941	2.57977		chr7_73607329_A_C	4.44626	1.69493		chr11_64650496_G_A	13.6046	2.68134		chr15_72731398_A_T	12.1463	2.57614		chr17_4818511_G_T	2.69032	1.30571		chr8_10498677_C_T	2.36255	1.2127						chr11_2403262_A_AG	2.69032	1.30571
				chr17_8004064_A_G	13.3924	2.6667																										chr19_3907890_G_A	3.78427	1.56533		chr14_64924040_G_T	4.08314	1.62593		chr2_205113577_G_GGTA	3.81876	1.57252														chr17_3695911_A_T	0.264982	0.132491		chr6_87257658_TA_T	11.9611	2.56195						chr15_89333349_C_A	13.7333	2.69011						chr4_72147183_A_ATT	4.57289	1.71791						chr9_77434524_T_C	12.1941	2.57977		chr7_74046186_A_T	4.44626	1.69493		chr12_132247942_A_T	13.6046	2.68134		chr15_74896199_C_T	12.1463	2.57614		chr17_4933836_CA_C	2.69032	1.30571		chr10_93333862_G_A	2.36053	1.2121						chr11_34970206_A_C	2.69032	1.30571
				chr17_80087718_CGGAG_C	13.3924	2.6667																										chr19_40625886_G_A	3.78427	1.56533		chr14_94464705_A_G	4.08314	1.62593		chr2_206149894_C_T	3.81876	1.57252														chr1_46260853_C_T	0.264982	0.132491		chr10_42830405_G_A	11.9599	2.56186						chr15_98935319_C_T	13.7333	2.69011						chr4_73420278_C_T	4.57289	1.71791						chr9_8341921_T_C	12.1941	2.57977		chr7_75985132_G_GC	4.44626	1.69493		chr12_2666690_C_T	13.6046	2.68134		chr15_74897068_A_G	12.1463	2.57614		chr17_4933838_GAGCCCACCTCAGAGCCCGCCCCCAGCCCGACCACCCCGGAGCCCACCTCAGAGCCCGCCCCCAGCCCGACCACCCCA_G	2.69032	1.30571		chr11_59124488_GT_G	2.36053	1.2121						chr11_65554071_G_A	2.69032	1.30571
				chr17_80087722_G_GCTCC	13.3924	2.6667																										chr19_41004342_T_C	3.78427	1.56533		chr15_50044647_G_C	4.08314	1.62593		chr2_208129556_T_C	3.81876	1.57252														chr7_87431528_C_T	0.264982	0.132491		chr11_111354335_C_T	11.9599	2.56186						chr15_99712476_C_G	13.7333	2.69011						chr4_84691671_G_A	4.57289	1.71791						chr9_8376681_C_T	12.1941	2.57977		chr7_78079055_C_T	4.44626	1.69493		chr14_49654210_G_A	13.6046	2.68134		chr15_76292672_C_T	12.1463	2.57614		chr17_50609871_C_G	2.69032	1.30571		chr3_129032827_G_A	2.36053	1.2121						chr11_66691490_G_A	2.69032	1.30571
				chr17_80095340_C_CGAGG	13.3924	2.6667																										chr19_41238577_C_T	3.78427	1.56533		chr15_56444524_C_CT	4.08314	1.62593		chr2_208325360_C_T	3.81876	1.57252														chr9_32632534_G_A	0.26245	0.131225		chr11_118472321_GA_G	11.9599	2.56186						chr17_13017811_C_CG	13.7333	2.69011						chr4_8604119_G_A	4.57289	1.71791						chr9_8518214_C_T	12.1941	2.57977		chr7_81717295_G_A	4.44626	1.69493		chr16_5028168_C_T	13.6046	2.68134		chr15_80909217_G_A	12.1463	2.57614		chr17_58206552_GGCATGCCATTGGGACAGCCTCAGGTTTCT_G	2.69032	1.30571		chr4_158861737_G_T	2.36053	1.2121						chr11_67633043_G_A	2.69032	1.30571
				chr17_80108353_A_G	13.3924	2.6667																										chr19_42289917_G_C	3.78427	1.56533		chr15_78180818_C_T	4.08314	1.62593		chr2_209817904_G_A	3.81876	1.57252														chr11_68774781_CAA_C	0.262015	0.131008		chr11_118489800_GGA_G	11.9599	2.56186						chr17_13017816_C_CGGACGCACCA	13.7333	2.69011						chr4_88074844_C_G	4.57289	1.71791						chr9_87706712_C_T	12.1941	2.57977		chr7_83387022_C_A	4.44626	1.69493		chr16_68563872_G_A	13.6046	2.68134		chr15_83924025_TC_T	12.1463	2.57614		chr17_75740387_C_T	2.69032	1.30571		chr6_28531790_T_C	2.36053	1.2121						chr11_68158728_G_A	2.69032	1.30571
				chr17_8014649_CT_C	13.3924	2.6667																										chr19_43508835_G_A	3.78427	1.56533		chr16_22308971_G_A	4.08314	1.62593		chr2_210573338_T_G	3.81876	1.57252														chr14_67865002_G_T	0.260709	0.130355		chr11_118489807_A_C	11.9599	2.56186						chr17_13017818_C_G	13.7333	2.69011						chr4_95548847_C_T	4.57289	1.71791						chr10_3317996_C_CGAGTCTCCCGGGCCACGGACCTGTATTTCCCGGCAGCCTCTGCGTGGGCAGCAGCGGGGTAGGCGGCT	12.194	2.57976		chr7_83961777_C_T	4.44626	1.69493		chr16_70496430_C_A	13.6046	2.68134		chr15_84799147_C_A	12.1463	2.57614		chr17_8081131_TCTC_T	2.69032	1.30571		chr9_27524366_G_GTGTT	2.36053	1.2121						chr11_68357846_C_T	2.69032	1.30571
				chr17_80190888_G_GGTCTGTTCCTTCTCTTCCCAGTACTGGACAGAGTGGGACACATGGACCGTGA	13.3924	2.6667																										chr19_45553884_T_C	3.78427	1.56533		chr16_30398145_G_C	4.08314	1.62593		chr2_211383652_G_A	3.81876	1.57252														chr11_17527316_C_T	0.259027	0.129514		chr11_118498434_A_G	11.9599	2.56186						chr17_3941629_C_T	13.7333	2.69011						chr4_989449_G_A	4.57289	1.71791						chr13_113832327_G_A	12.1935	2.57972		chr7_87402172_G_A	4.44626	1.69493		chr18_23837090_G_A	13.6046	2.68134		chr15_84924057_G_A	12.1463	2.57614		chr17_82037541_C_T	2.69032	1.30571		chrX_71246479_G_GGGGGGGGGGGGGGC	2.3604	1.21206						chr11_77161004_T_C	2.69032	1.30571
				chr17_80201811_TG_T	13.3924	2.6667																										chr19_45779332_C_T	3.78427	1.56533		chr16_56474875_G_A	4.08314	1.62593		chr2_218387204_T_C	3.81876	1.57252														chr4_73455292_T_C	0.257956	0.128978		chr11_118498434_A_T	11.9599	2.56186						chr19_34377509_C_T	13.7333	2.69011						chr4_990227_G_A	4.57289	1.71791						chr15_68357297_AACCTGCAAGG_A	12.1935	2.57972		chr7_87539345_C_G	4.44626	1.69493		chr19_33387903_C_T	13.6046	2.68134		chr15_84935127_T_A	12.1463	2.57614		chr18_31008294_C_T	2.69032	1.30571		chrX_143517320_AT_A	2.35418	1.21021						chr11_95812973_C_T	2.69032	1.30571
				chr17_80345113_A_AAATCTCTT	13.3924	2.6667																										chr19_48121315_T_C	3.78427	1.56533		chr16_57985496_G_C	4.08314	1.62593		chr2_219213882_C_T	3.81876	1.57252														chr1_15770439_C_T	0.257226	0.128613		chr11_118519738_C_T	11.9599	2.56186						chr19_9856808_C_T	13.7333	2.69011						chr5_10256074_A_G	4.57289	1.71791						chr11_1086798_C_A	12.1922	2.57963		chr7_92501527_T_C	4.44626	1.69493		chr1_21874464_G_A	13.6046	2.68134		chr15_84935129_G_C	12.1463	2.57614		chr19_38496416_G_A	2.69032	1.30571		chr16_2091460_C_T	2.35364	1.21005						chr12_106393088_G_A	2.69032	1.30571
				chr17_80345117_A_AT	13.3924	2.6667																										chr19_49464160_C_T	3.78427	1.56533		chr16_66566827_T_TAAATGAGATGGCGATC	4.08314	1.62593		chr2_219556652_G_A	3.81876	1.57252														chr20_37047109_G_A	0.254397	0.127199		chr11_35432493_G_A	11.9599	2.56186						chr1_10536268_C_G	13.7333	2.69011						chr5_112841506_C_G	4.57289	1.71791						chr3_130397680_A_ATC	12.1922	2.57963		chr7_92518161_G_A	4.44626	1.69493		chr1_228278956_G_A	13.6046	2.68134		chr15_89283167_G_A	12.1463	2.57614		chr19_41012360_C_T	2.69032	1.30571		chr1_196958055_G_T	2.3485	1.20851						chr12_108788305_G_A	2.69032	1.30571
				chr17_80346613_G_A	13.3924	2.6667																										chr19_57235379_C_T	3.78427	1.56533		chr16_67880073_G_A	4.08314	1.62593		chr2_219559317_C_T	3.81876	1.57252														chr18_46566443_G_A	0.254317	0.127159		chr11_46702730_CGT_C	11.9599	2.56186						chr1_114675992_C_T	13.7333	2.69011						chr5_119120998_C_T	4.57289	1.71791						chr3_130397686_CTTAG_C	12.1922	2.57963		chr7_94408343_G_A	4.44626	1.69493		chr20_3218631_CG_C	13.6046	2.68134		chr15_89306096_G_A	12.1463	2.57614		chr19_48703647_C_T	2.69032	1.30571		chr12_66138156_T_TA	2.34813	1.2084						chr12_111446790_T_C	2.69032	1.30571
				chr17_80347917_G_A	13.3924	2.6667																										chr19_58501342_C_T	3.78427	1.56533		chr17_28649053_A_G	4.08314	1.62593		chr2_227057600_C_T	3.81876	1.57252														chr5_76701084_G_A	0.253213	0.126606		chr11_83532734_TGG_T	11.9599	2.56186						chr1_173853799_G_A	13.7333	2.69011						chr5_119164659_C_A	4.57289	1.71791						chr3_130431770_C_T	12.1922	2.57963		chr7_94423042_G_A	4.44626	1.69493		chr2_183001958_T_A	13.6046	2.68134		chr15_89320856_C_T	12.1463	2.57614		chr19_49168065_G_A	2.69032	1.30571		chr3_197140152_T_C	2.34418	1.20722						chr12_120739356_C_T	2.69032	1.30571
				chr17_80348133_CGTGGTCCGGCTGAGCGCCTACTCGCTGGGCGGGTTCG_C	13.3924	2.6667																										chr19_620049_G_A	3.78427	1.56533		chr17_39661001_G_A	4.08314	1.62593		chr2_227240170_G_A	3.81876	1.57252														chr7_117548630_T_G	0.25175	0.125875		chr11_83532738_A_AAACTG	11.9599	2.56186						chr1_21854285_A_G	13.7333	2.69011						chr5_119493945_AG_A	4.57289	1.71791						chr1_156941943_G_A	12.192	2.57961		chr7_97858893_G_A	4.44626	1.69493		chr2_208305023_AG_A	13.6046	2.68134		chr15_90769520_C_T	12.1463	2.57614		chr19_50309767_TCCCCACCA_T	2.69032	1.30571		chr9_69238769_G_A	2.34282	1.20681						chr12_132816548_G_A	2.69032	1.30571
				chr17_80364442_G_A	13.3924	2.6667																										chr19_7560651_G_A	3.78427	1.56533		chr17_40925465_C_T	4.08314	1.62593		chr2_229796778_T_A	3.81876	1.57252														chr14_65101586_G_GA	0.251539	0.125769		chr11_83532740_T_G	11.9599	2.56186						chr1_22644123_G_A	13.7333	2.69011						chr5_127340540_C_T	4.57289	1.71791						chr11_117841175_C_G	12.192	2.57961		chr7_99008383_G_A	4.44626	1.69493		chr3_149009301_A_AT	13.6046	2.68134		chr15_91251950_G_A	12.1463	2.57614		chr19_7141693_C_T	2.69032	1.30571		chr13_99982159_C_G	2.33832	1.20547						chr12_53308797_C_G	2.69032	1.30571
				chr17_8077117_G_A	13.3924	2.6667																										chr19_8589985_G_A	3.78427	1.56533		chr17_69251759_G_C	4.08314	1.62593		chr2_232832882_G_A	3.81876	1.57252														chr4_87615919_AT_A	0.248313	0.124156		chr11_83633320_C_T	11.9599	2.56186						chr1_6440372_G_A	13.7333	2.69011						chr5_127422763_G_A	4.57289	1.71791						chr12_18497635_G_T	12.192	2.57961		chr8_102225011_C_T	4.44626	1.69493		chr3_58130908_G_A	13.6046	2.68134		chr15_91268479_G_A	12.1463	2.57614		chr1_115685385_G_T	2.69032	1.30571		chr15_45111496_T_TC	2.33787	1.20533						chr12_57037006_C_T	2.69032	1.30571
				chr17_80893781_G_A	13.3924	2.6667																										chr19_860718_G_A	3.78427	1.56533		chr17_7039771_C_T	4.08314	1.62593		chr2_233328489_G_T	3.81876	1.57252														chr5_171311418_A_G	0.247093	0.123546		chr12_109521463_T_G	11.9599	2.56186						chr1_94498609_C_A	13.7333	2.69011						chr5_128378839_G_A	4.57289	1.71791						chr12_18647949_T_C	12.192	2.57961		chr8_105561363_G_A	4.44626	1.69493		chr4_185143443_C_T	13.6046	2.68134		chr15_91268560_C_T	12.1463	2.57614		chr1_160121226_G_A	2.69032	1.30571		chr9_33575338_CA_C	2.33785	1.20533						chr12_98659315_C_T	2.69032	1.30571
				chr17_8110215_C_G	13.3924	2.6667																										chr1_11030209_T_TG	3.78427	1.56533		chr17_7258766_G_A	4.08314	1.62593		chr2_24212729_C_T	3.81876	1.57252														chr17_56848119_CAT_C	0.242655	0.121328		chr12_109534688_A_G	11.9599	2.56186						chr20_2430590_T_C	13.7333	2.69011						chr5_132557379_G_T	4.57289	1.71791						chr12_24878642_T_A	12.192	2.57961		chr8_112638749_C_T	4.44626	1.69493		chr5_126555951_C_T	13.6046	2.68134		chr15_91292499_G_A	12.1463	2.57614		chr1_167846081_G_A	2.69032	1.30571		chr14_74684549_C_T	2.33661	1.20496						chr13_100515521_C_T	2.69032	1.30571
				chr17_8141159_G_C	13.3924	2.6667																										chr1_11030213_GC_G	3.78427	1.56533		chr17_78204826_A_G	4.08314	1.62593		chr2_27366830_G_A	3.81876	1.57252														chr15_52275654_G_A	0.23867	0.119335		chr12_4278875_T_C	11.9599	2.56186						chr20_35433971_CAG_C	13.7333	2.69011						chr5_132604932_G_A	4.57289	1.71791						chr12_31089126_G_A	12.192	2.57961		chr8_11556769_G_A	4.44626	1.69493		chr5_126582919_T_C	13.6046	2.68134		chr15_91292518_G_A	12.1463	2.57614		chr1_180248299_G_A	2.69032	1.30571		chr12_42464433_C_T	2.33403	1.20418						chr13_75362198_T_G	2.69032	1.30571
				chr17_8141927_G_A	13.3924	2.6667																										chr1_11030215_TC_T	3.78427	1.56533		chr18_3879984_G_A	4.08314	1.62593		chr2_31580630_A_C	3.81876	1.57252														chr8_99861926_G_A	0.237474	0.118737		chr12_68690705_C_T	11.9599	2.56186						chr20_54158142_T_C	13.7333	2.69011						chr5_134606986_T_TC	4.57289	1.71791						chr15_82892818_C_T	12.192	2.57961		chr8_117161884_T_C	4.44626	1.69493		chr7_128400512_G_C	13.6046	2.68134		chr15_92444754_C_T	12.1463	2.57614		chr1_18877591_T_G	2.69032	1.30571		chr1_228157738_A_AGGGGGGGGGGGGGGGGGG	2.32992	1.20295						chr14_24259769_G_C	2.69032	1.30571
				chr17_8146947_T_C	13.3924	2.6667																										chr1_11030218_T_TGTGAG	3.78427	1.56533		chr19_10929592_G_A	4.08314	1.62593		chr2_32947817_G_A	3.81876	1.57252														chr17_58616233_G_C	0.237039	0.11852		chr13_101395365_A_G	11.9599	2.56186						chr20_63356062_C_T	13.7333	2.69011						chr5_139021250_C_T	4.57289	1.71791						chr16_984739_A_C	12.192	2.57961		chr8_11786220_C_T	4.44626	1.69493		chr7_94628245_C_T	13.6046	2.68134		chr15_92464197_G_A	12.1463	2.57614		chr1_203179790_A_G	2.69032	1.30571		chr3_75732071_C_T	2.32861	1.20255						chr15_23647519_G_A	2.69032	1.30571
				chr17_8149489_G_A	13.3924	2.6667																										chr1_11030219_C_G	3.78427	1.56533		chr19_17227196_A_G	4.08314	1.62593		chr2_43905779_C_T	3.81876	1.57252														chr21_45982738_C_T	0.237039	0.11852		chr13_112854306_C_T	11.9599	2.56186						chr21_46122133_GC_G	13.7333	2.69011						chr5_1442944_C_T	4.57289	1.71791						chr17_73169524_C_T	12.192	2.57961		chr8_125078802_G_A	4.44626	1.69493		chr7_94628303_G_A	13.6046	2.68134		chr15_92942960_C_G	12.1463	2.57614		chr1_205927949_C_G	2.69032	1.30571		chr9_34517414_C_T	2.32493	1.20145						chr15_42729080_C_T	2.69032	1.30571
				chr17_82036238_TG_T	13.3924	2.6667																										chr1_113895991_G_A	3.78427	1.56533		chr19_37186440_C_CTACA	4.08314	1.62593		chr2_47403288_A_C	3.81876	1.57252														chr4_113373306_C_T	0.237039	0.11852		chr14_50118529_G_A	11.9599	2.56186						chr22_46367079_C_T	13.7333	2.69011						chr5_148086510_T_TGTGC	4.57289	1.71791						chr19_1091907_T_C	12.192	2.57961		chr8_125083210_C_T	4.44626	1.69493		chr8_109550844_G_A	13.6046	2.68134		chr15_92998550_C_T	12.1463	2.57614		chr1_228372886_G_T	2.69032	1.30571		chr12_40488183_G_A	2.3221	1.2006						chr15_43233663_G_A	2.69032	1.30571
				chr17_8228317_GTT_G	13.3924	2.6667																										chr1_114677465_C_T	3.78427	1.56533		chr19_52384821_G_GGAGGC	4.08314	1.62593		chr2_69354314_T_C	3.81876	1.57252														chr9_128345441_G_A	0.237039	0.11852		chr15_52208553_C_T	11.9599	2.56186						chr2_19990006_A_G	13.7333	2.69011						chr5_148086533_G_A	4.57289	1.71791						chr19_19248723_G_A	12.192	2.57961		chr8_132913265_G_A	4.44626	1.69493		chr9_101429951_C_T	13.6046	2.68134		chr15_93009279_C_A	12.1463	2.57614		chr1_40302792_C_T	2.69032	1.30571		chr17_64482096_C_CT	2.32193	1.20055						chr15_45265117_CCA_C	2.69032	1.30571
				chr17_8231983_A_C	13.3924	2.6667																										chr1_114684322_G_A	3.78427	1.56533		chr19_9757860_GAATT_G	4.08314	1.62593		chr2_71656237_C_T	3.81876	1.57252														chr11_31789912_CTTTTT_C	0.235745	0.117873		chr15_52211819_A_C	11.9599	2.56186						chr2_201629832_G_A	13.7333	2.69011						chr5_149840102_C_T	4.57289	1.71791						chr19_8085564_G_A	12.192	2.57961		chr8_132948931_G_T	4.44626	1.69493		chrX_23380120_G_A	13.6046	2.68134		chr15_98948636_C_G	12.1463	2.57614		chr1_43222873_A_T	2.69032	1.30571		chr17_80090251_CA_C	2.32193	1.20055						chr15_47771175_G_A	2.69032	1.30571
				chr17_8231985_CT_C	13.3924	2.6667																										chr1_117992531_G_A	3.78427	1.56533		chr1_116128223_G_T	4.08314	1.62593		chr2_73422963_T_TA	3.81876	1.57252														chr2_71535283_G_A	0.231035	0.115517		chr15_52239792_C_T	11.9599	2.56186						chr2_210192843_T_C	13.7333	2.69011						chr5_149895280_C_T	4.57289	1.71791						chr2_43566769_G_C	12.192	2.57961		chr8_133244350_C_T	4.44626	1.69493		chr10_71788973_G_A	13.6045	2.68133		chr16_11553642_G_A	12.1463	2.57614		chr1_44832212_A_G	2.69032	1.30571		chr17_80090253_CGGGACGCGCGCGGGCACGTGCACGAACAACA_C	2.32193	1.20055						chr15_65197381_G_A	2.69032	1.30571
				chr17_8231991_A_AGTT	13.3924	2.6667																										chr1_147620269_G_A	3.78427	1.56533		chr1_12277831_G_A	4.08314	1.62593		chr2_73958187_T_C	3.81876	1.57252														chr7_2250684_TC_T	0.22671	0.113355		chr15_52282805_G_A	11.9599	2.56186						chr2_214781378_G_A	13.7333	2.69011						chr5_150649393_G_A	4.57289	1.71791						chr20_47639964_A_G	12.192	2.57961		chr8_143916836_G_A	4.44626	1.69493		chr15_48534199_T_A	13.6045	2.68133		chr16_13935575_AAG_A	12.1463	2.57614		chr1_45015479_G_A	2.69032	1.30571		chr18_665154_CTT_C	2.32193	1.20055						chr15_65964908_C_T	2.69032	1.30571
				chr17_8231993_CACA_C	13.3924	2.6667																										chr1_150509926_GC_G	3.78427	1.56533		chr1_153779383_TC_T	4.08314	1.62593		chr2_85553009_C_T	3.81876	1.57252														chr16_85663029_A_T	0.226046	0.113023		chr15_63664490_C_T	11.9599	2.56186						chr2_214954109_T_C	13.7333	2.69011						chr5_157493121_G_C	4.57289	1.71791						chr22_19981310_C_T	12.192	2.57961		chr8_143924347_G_A	4.44626	1.69493		chr10_69392217_G_A	13.6044	2.68132		chr16_1558031_C_T	12.1463	2.57614		chr1_68440972_T_C	2.69032	1.30571		chr4_3074934_CAA_C	2.32193	1.20055						chr15_78111203_C_T	2.69032	1.30571
				chr17_8232008_G_GA	13.3924	2.6667																										chr1_150557329_G_A	3.78427	1.56533		chr1_157770637_CAG_C	4.08314	1.62593		chr2_88579521_T_C	3.81876	1.57252														chr2_106423913_C_T	0.225067	0.112533		chr15_63675031_C_T	11.9599	2.56186						chr2_227088678_C_T	13.7333	2.69011						chr5_16565778_C_G	4.57289	1.71791						chr3_129583652_G_A	12.192	2.57961		chr8_143925185_G_A	4.44626	1.69493		chr11_111844675_T_C	13.6044	2.68132		chr16_15763870_G_A	12.1463	2.57614		chr1_9264546_A_G	2.69032	1.30571		chr6_77484923_ATC_A	2.32193	1.20055						chr15_82678116_G_A	2.69032	1.30571
				chr17_8238436_C_T	13.3924	2.6667																										chr1_150557502_C_T	3.78427	1.56533		chr1_180186141_C_T	4.08314	1.62593		chr2_9526220_C_A	3.81876	1.57252														chr11_124754254_G_A	0.221335	0.110667		chr15_63754627_C_T	11.9599	2.56186						chr2_229804170_G_A	13.7333	2.69011						chr5_177092335_C_G	4.57289	1.71791						chr3_183224103_A_G	12.192	2.57961		chr8_144511537_G_T	4.44626	1.69493		chr11_120874130_G_A	13.6044	2.68132		chr16_16122072_G_A	12.1463	2.57614		chr1_99862288_G_T	2.69032	1.30571		chr2_33280072_C_A	2.32074	1.20019						chr15_83890177_C_T	2.69032	1.30571
				chr17_8289065_G_C	13.3924	2.6667																										chr1_150804062_G_A	3.78427	1.56533		chr1_248239595_C_T	4.08314	1.62593		chr2_96115527_CT_C	3.81876	1.57252														chr8_16155085_G_A	0.212513	0.106257		chr15_64123505_G_A	11.9599	2.56186						chr2_240596757_C_T	13.7333	2.69011						chr5_177609600_C_T	4.57289	1.71791						chr4_13376595_C_T	12.192	2.57961		chr8_17957555_G_C	4.44626	1.69493		chr11_62705319_G_C	13.6044	2.68132		chr16_16173290_G_T	12.1463	2.57614		chr20_34285628_G_A	2.69032	1.30571		chr13_19646675_A_G	2.31366	1.19805						chr15_93052196_C_T	2.69032	1.30571
				chr18_12353133_C_T	13.3924	2.6667																										chr1_156058068_G_T	3.78427	1.56533		chr1_26282863_CCT_C	4.08314	1.62593		chr2_96866336_C_T	3.81876	1.57252														chr2_178447503_A_AGG	0.212025	0.106012		chr15_76434308_A_ATAGTATTATTTTC	11.9599	2.56186						chr2_68646111_C_T	13.7333	2.69011						chr5_179833671_G_T	4.57289	1.71791						chr6_136155643_C_T	12.192	2.57961		chr8_18400032_T_C	4.44626	1.69493		chr11_74001500_C_T	13.6044	2.68132		chr16_17134543_G_A	12.1463	2.57614		chr20_34408663_A_G	2.69032	1.30571		chr18_49837557_G_A	2.31366	1.19805						chr16_15708829_T_TG	2.69032	1.30571
				chr18_23534489_C_T	13.3924	2.6667																										chr1_156526574_C_T	3.78427	1.56533		chr1_26368522_G_GCCAT	4.08314	1.62593		chr3_100876542_T_C	3.81876	1.57252														chr19_54336980_T_TTG	0.211215	0.105608		chr15_76702926_C_T	11.9599	2.56186						chr3_43080171_C_T	13.7333	2.69011						chr5_35026486_T_C	4.57289	1.71791						chr6_34834824_C_T	12.192	2.57961		chr8_19408646_T_A	4.44626	1.69493		chr11_88567552_G_T	13.6044	2.68132		chr16_18817394_G_A	12.1463	2.57614		chr20_42780226_T_C	2.69032	1.30571		chr4_3074908_AGCAGCAGCAGCAGCAGCAG_A	2.31366	1.19805						chr16_2500292_G_A	2.69032	1.30571
				chr18_23545078_T_G	13.3924	2.6667																										chr1_160042228_G_A	3.78427	1.56533		chr1_46346959_A_T	4.08314	1.62593		chr3_123752360_C_T	3.81876	1.57252														chr15_47766572_T_A	0.209997	0.104999		chr15_76733356_A_G	11.9599	2.56186						chr3_48862545_G_A	13.7333	2.69011						chr5_35039358_C_T	4.57289	1.71791						chr6_75102671_C_G	12.192	2.57961		chr8_22116945_C_G	4.44626	1.69493		chr12_124964974_C_T	13.6044	2.68132		chr16_18829414_C_T	12.1463	2.57614		chr20_64048366_A_G	2.69032	1.30571		chr1_114713980_T_G	2.30581	1.19568						chr16_56870734_A_C	2.69032	1.30571
				chr18_3085102_C_A	13.3924	2.6667																										chr1_160425131_G_A	3.78427	1.56533		chr1_62079568_G_T	4.08314	1.62593		chr3_124456679_G_A	3.81876	1.57252														chr11_7700427_C_T	0.2092	0.1046		chr15_76771743_T_A	11.9599	2.56186						chr3_51380202_C_T	13.7333	2.69011						chr5_35070213_C_T	4.57289	1.71791						chr6_75126363_A_G	12.192	2.57961		chr8_23702740_C_T	4.44626	1.69493		chr15_90790700_C_T	13.6044	2.68132		chr16_18838598_G_A	12.1463	2.57614		chr21_36461208_G_A	2.69032	1.30571		chr1_20672015_C_T	2.2973	1.19311						chr16_56886366_C_T	2.69032	1.30571
				chr18_31008504_G_A	13.3924	2.6667																										chr1_16409118_C_T	3.78427	1.56533		chr1_8324504_T_TGCCC	4.08314	1.62593		chr3_128906229_C_T	3.81876	1.57252														chr7_142750561_C_T	0.208498	0.104249		chr16_14582222_T_C	11.9599	2.56186						chr3_58098864_G_C	13.7333	2.69011						chr5_37187487_C_T	4.57289	1.71791						chr8_143468657_G_A	12.192	2.57961		chr8_23702893_C_A	4.44626	1.69493		chr16_3758951_C_T	13.6044	2.68132		chr16_18839702_G_A	12.1463	2.57614		chr21_46556969_C_T	2.69032	1.30571		chrX_46500988_G_A	2.26439	1.18307						chr16_66529028_C_T	2.69032	1.30571
				chr18_31354406_G_A	13.3924	2.6667																										chr1_165655461_G_C	3.78427	1.56533		chr20_20048413_G_A	4.08314	1.62593		chr3_134545614_T_G	3.81876	1.57252														chr22_42141242_G_A	0.207168	0.103584		chr16_19183941_C_T	11.9599	2.56186						chr3_69965169_C_T	13.7333	2.69011						chr5_37303291_G_A	4.57289	1.71791						chr1_1707546_C_T	12.1898	2.57944		chr8_27463656_G_A	4.44626	1.69493		chr16_56879228_G_A	13.6044	2.68132		chr16_20780858_G_A	12.1463	2.57614		chr22_25207160_G_A	2.69032	1.30571		chrX_8466156_GAACCACTGAGTCAGGAGAGCCAGGTGGAGGAACCACTGAGTCAGGAGAGCGAGGTGGAA_G	2.26421	1.18302						chr16_69335270_G_A	2.69032	1.30571
				chr18_3457675_C_G	13.3924	2.6667																										chr1_168291246_A_G	3.78427	1.56533		chr20_2864554_A_T	4.08314	1.62593		chr3_134549061_G_A	3.81876	1.57252														chr17_63880586_C_T	0.207158	0.103579		chr16_19184120_G_T	11.9599	2.56186						chr4_10025963_T_A	13.7333	2.69011						chr5_37327776_C_T	4.57289	1.71791						chr1_31367401_G_A	12.1898	2.57944		chr8_27803418_G_A	4.44626	1.69493		chr16_89531962_G_GC	13.6044	2.68132		chr16_21262071_G_A	12.1463	2.57614		chr22_36292111_C_T	2.69032	1.30571		chr6_32519642_T_TCAGGA	2.26339	1.18277						chr16_76521296_G_A	2.69032	1.30571
				chr18_36199820_G_A	13.3924	2.6667																										chr1_169468729_T_C	3.78427	1.56533		chr20_3148208_A_G	4.08314	1.62593		chr3_139352782_CAG_C	3.81876	1.57252														chr1_152313385_G_A	0.205554	0.102777		chr16_67628486_T_A	11.9599	2.56186						chr4_143697940_A_ACCAGCATGGCAGAGACCAGACGACTACCAGTGACACTTTCCAT	13.7333	2.69011						chr5_41159163_G_T	4.57289	1.71791						chr2_213350643_C_T	12.1898	2.57944		chr8_30689204_A_G	4.44626	1.69493		chr16_89531962_G_T	13.6044	2.68132		chr16_2297452_G_T	12.1463	2.57614		chr22_41898753_C_T	2.69032	1.30571		chr15_89776914_AGGGGC_A	2.26127	1.18212						chr16_85663438_G_A	2.69032	1.30571
				chr18_49581601_G_A	13.3924	2.6667																										chr1_171209038_A_ACT	3.78427	1.56533		chr20_33083754_G_A	4.08314	1.62593		chr3_146071408_C_A	3.81876	1.57252														chr18_63720099_T_A	0.203647	0.101823		chr17_32712137_C_G	11.9599	2.56186						chr4_5798691_C_CT	13.7333	2.69011						chr5_53070258_C_CA	4.57289	1.71791						chr3_129565891_C_T	12.1898	2.57944		chr8_32595857_A_T	4.44626	1.69493		chr16_970784_TCA_T	13.6044	2.68132		chr16_23194179_C_T	12.1463	2.57614		chr22_42627308_T_C	2.69032	1.30571		chr20_33443334_C_G	2.26127	1.18212						chr16_869050_C_T	2.69032	1.30571
				chr18_49843257_A_C	13.3924	2.6667																										chr1_186048773_C_T	3.78427	1.56533		chr20_34749593_A_C	4.08314	1.62593		chr3_184243945_G_A	3.81876	1.57252														chr7_117559590_ATCT_A	0.203368	0.101684		chr18_33743887_G_A	11.9599	2.56186						chr4_86000523_T_C	13.7333	2.69011						chr5_56859859_C_T	4.57289	1.71791						chr4_1696350_G_A	12.1898	2.57944		chr8_32763858_C_T	4.44626	1.69493		chr17_43067625_T_C	13.6044	2.68132		chr16_24906687_G_A	12.1463	2.57614		chr2_148490490_G_A	2.69032	1.30571		chr1_236554626_T_C	2.25609	1.18053						chr16_89739285_G_A	2.69032	1.30571
				chr18_49974547_C_T	13.3924	2.6667																										chr1_186301610_G_A	3.78427	1.56533		chr20_36240219_G_GC	4.08314	1.62593		chr3_188866255_G_A	3.81876	1.57252														chr3_46373205_T_A	0.203092	0.101546		chr18_33746249_T_G	11.9599	2.56186						chr6_42698411_C_T	13.7333	2.69011						chr5_56882802_C_A	4.57289	1.71791						chr7_45888801_AGGTCACCC_A	12.1898	2.57944		chr8_38146038_C_T	4.44626	1.69493		chr17_46929521_C_T	13.6044	2.68132		chr16_28867419_C_T	12.1463	2.57614		chr2_168907777_T_C	2.69032	1.30571		chr20_45959323_G_A	2.25442	1.18001						chr17_10523880_G_C	2.69032	1.30571
				chr18_50272843_C_T	13.3924	2.6667																										chr1_18691768_G_A	3.78427	1.56533		chr20_43460965_C_T	4.08314	1.62593		chr3_46676363_G_A	3.81876	1.57252														chr4_78507468_C_T	0.203092	0.101546		chr19_48302799_GC_G	11.9599	2.56186						chr6_89265726_C_T	13.7333	2.69011						chr5_6632730_G_C	4.57289	1.71791						chr9_71709323_C_T	12.1898	2.57944		chr8_41661564_C_T	4.44626	1.69493		chr17_50167717_G_A	13.6044	2.68132		chr16_30185312_T_C	12.1463	2.57614		chr2_182834964_C_T	2.69032	1.30571		chr7_27129538_C_A	2.25442	1.18001						chr17_1725278_G_A	2.69032	1.30571
				chr18_50274295_C_T	13.3924	2.6667																										chr1_202603004_T_A	3.78427	1.56533		chr21_26566311_G_A	4.08314	1.62593		chr3_47001094_C_T	3.81876	1.57252														chr9_14842561_C_T	0.203092	0.101546		chr19_49636677_C_T	11.9599	2.56186						chr7_30631542_G_A	13.7333	2.69011						chr5_71012396_G_A	4.57289	1.71791						chr6_30894626_C_T	12.1878	2.5793		chr8_41693987_C_T	4.44626	1.69493		chr17_7702364_G_A	13.6044	2.68132		chr16_30722278_C_T	12.1463	2.57614		chr2_189039403_T_C	2.69032	1.30571		chr11_7042386_A_C	2.25239	1.17939						chr17_18119933_TC_T	2.69032	1.30571
				chr18_52923809_CT_C	13.3924	2.6667																										chr1_203709503_G_A	3.78427	1.56533		chr2_112762530_T_C	4.08314	1.62593		chr3_47005200_C_G	3.81876	1.57252														chr8_26864371_A_C	0.20206	0.10103		chr19_51587682_G_T	11.9599	2.56186						chr7_43807220_C_A	13.7333	2.69011						chr5_78969030_G_A	4.57289	1.71791						chr15_68350673_T_C	12.1876	2.57927		chr8_41694038_A_G	4.44626	1.69493		chr17_78122735_A_G	13.6044	2.68132		chr16_30729014_C_T	12.1463	2.57614		chr2_19937944_C_T	2.69032	1.30571		chr12_12138526_G_A	2.25239	1.17939						chr17_18330564_TG_T	2.69032	1.30571
				chr18_53063344_C_T	13.3924	2.6667																										chr1_212863822_A_G	3.78427	1.56533		chr2_11625252_G_A	4.08314	1.62593		chr3_48570160_C_T	3.81876	1.57252														chr11_68423568_G_A	0.199444	0.099722		chr19_7456372_A_G	11.9599	2.56186						chr7_73624450_GGACCTGCAAGCCCGCGGCCA_G	13.7333	2.69011						chr5_80768041_C_T	4.57289	1.71791						chr17_10330417_C_T	12.1876	2.57927		chr8_47857293_G_A	4.44626	1.69493		chr19_3770929_G_A	13.6044	2.68132		chr16_30739221_C_T	12.1463	2.57614		chr2_209831517_G_A	2.69032	1.30571		chr5_1879813_C_T	2.25239	1.17939						chr17_35004484_G_A	2.69032	1.30571
				chr18_53205338_A_ATAGG	13.3924	2.6667																										chr1_214369504_G_A	3.78427	1.56533		chr2_131519667_G_C	4.08314	1.62593		chr3_49891413_G_A	3.81876	1.57252														chr6_101686292_C_G	0.199444	0.099722		chr1_153811785_T_G	11.9599	2.56186						chr7_92491427_C_T	13.7333	2.69011						chr5_95523747_G_A	4.57289	1.71791						chr19_44657776_T_C	12.1876	2.57927		chr8_60742180_C_T	4.44626	1.69493		chr19_50290909_G_A	13.6044	2.68132		chr16_31182416_C_T	12.1463	2.57614		chr2_209834989_G_C	2.69032	1.30571		chr6_112117868_G_A	2.25239	1.17939						chr17_3545174_G_A	2.69032	1.30571
				chr18_53205339_CTG_C	13.3924	2.6667																										chr1_220210844_A_G	3.78427	1.56533		chr2_177552520_G_C	4.08314	1.62593		chr3_51214149_G_A	3.81876	1.57252														chr3_10065867_G_C	0.196788	0.0983938		chr1_154990232_C_T	11.9599	2.56186						chr8_18061718_T_C	13.7333	2.69011						chr6_100629113_G_C	4.57289	1.71791						chr19_44900801_C_T	12.1876	2.57927		chr8_60860977_G_A	4.44626	1.69493		chr1_154869766_GAA_G	13.6044	2.68132		chr16_3597901_A_G	12.1463	2.57614		chr2_21037249_C_T	2.69032	1.30571		chr9_137192446_C_G	2.25239	1.17939						chr17_42405001_G_C	2.69032	1.30571
				chr18_53205346_G_GGT	13.3924	2.6667																										chr1_220210863_G_A	3.78427	1.56533		chr2_178382502_G_A	4.08314	1.62593		chr3_53745655_G_A	3.81876	1.57252														chr15_48756370_A_G	0.195256	0.0976281		chr1_163161929_A_T	11.9599	2.56186						chr8_39922559_G_T	13.7333	2.69011						chr6_100679736_T_C	4.57289	1.71791						chr8_76853148_C_T	12.1876	2.57927		chr8_6445101_ATT_A	4.44626	1.69493		chr1_165649842_C_CA	13.6044	2.68132		chr16_3657916_T_C	12.1463	2.57614		chr2_219420652_C_T	2.69032	1.30571		chr17_10495193_TCA_T	2.25014	1.1787						chr17_50353784_G_A	2.69032	1.30571
				chr18_53205349_CA_C	13.3924	2.6667																										chr1_223003037_G_A	3.78427	1.56533		chr2_206663253_T_TCC	4.08314	1.62593		chr3_64159957_C_T	3.81876	1.57252														chr1_53202427_C_T	0.194728	0.0973642		chr1_24337734_C_T	11.9599	2.56186						chrX_154349456_A_AAGGTGGT	13.7333	2.69011						chr6_104777304_C_T	4.57289	1.71791						chr2_37256662_C_A	12.1869	2.57922		chr8_6455185_CAT_C	4.44626	1.69493		chr20_3229093_A_C	13.6044	2.68132		chr16_3657922_A_G	12.1463	2.57614		chr2_222220195_G_A	2.69032	1.30571		chr15_44585636_C_A	2.24793	1.17802						chr17_6474504_C_T	2.69032	1.30571
				chr18_59272434_T_G	13.3924	2.6667																										chr1_22896446_C_T	3.78427	1.56533		chr2_29163861_C_G	4.08314	1.62593		chr3_81490460_A_G	3.81876	1.57252														chr11_124870248_G_A	0.194152	0.097076		chr1_43446973_GA_G	11.9599	2.56186						chrX_50910847_AG_A	13.7333	2.69011						chr6_115967659_G_A	4.57289	1.71791						chrX_119470149_T_A	12.1862	2.57917		chr8_6499888_G_A	4.44626	1.69493		chr21_43059276_C_T	13.6044	2.68132		chr16_3757952_C_T	12.1463	2.57614		chr2_237395121_G_A	2.69032	1.30571		chrX_32699122_T_C	2.24793	1.17802						chr17_7847300_C_T	2.69032	1.30571
				chr18_7011443_C_A	13.3924	2.6667																										chr1_235709258_G_C	3.78427	1.56533		chr2_33588442_C_T	4.08314	1.62593		chr4_110618436_T_C	3.81876	1.57252														chr6_32522096_A_AAG	0.192333	0.0961663		chr1_43447135_G_A	11.9599	2.56186						chrX_66033520_GC_G	13.7333	2.69011						chr6_117317163_G_A	4.57289	1.71791						chr12_70532049_T_C	12.1854	2.57911		chr8_71322241_C_T	4.44626	1.69493		chr21_46563877_T_G	13.6044	2.68132		chr16_376301_GT_G	12.1463	2.57614		chr2_33020950_C_T	2.69032	1.30571		chr12_11267393_C_A	2.24576	1.17735						chr17_8075655_C_T	2.69032	1.30571
				chr18_75285636_C_CTGCTCTCACTGAAGGGCGACCCGTAGCCGGCGT	13.3924	2.6667																										chr1_23798161_C_A	3.78427	1.56533		chr3_113433654_G_A	4.08314	1.62593		chr4_121672556_C_T	3.81876	1.57252														chr15_40657054_C_G	0.191599	0.0957996		chr1_8541301_G_A	11.9599	2.56186						chrX_71378945_A_G	13.7333	2.69011						chr6_118632613_T_A	4.57289	1.71791						chr14_81487491_TA_T	12.1854	2.57911		chr8_72038968_A_G	4.44626	1.69493		chr22_37757803_C_T	13.6044	2.68132		chr16_4113975_C_A	12.1463	2.57614		chr2_38071195_C_T	2.69032	1.30571		chr7_155458843_G_A	2.24576	1.17735						chr17_8149780_G_A	2.69032	1.30571
				chr18_75287232_GT_G	13.3924	2.6667																										chr1_2593829_C_T	3.78427	1.56533		chr3_12815231_G_A	4.08314	1.62593		chr4_147638681_C_G	3.81876	1.57252														chr11_117351931_G_GA	0.187997	0.0939987		chr1_94202644_C_A	11.9599	2.56186						chr11_694962_G_GGCGCCCCCCCCCCCCCCCCCCC	13.7332	2.6901						chr6_129402450_G_A	4.57289	1.71791						chr21_41449163_C_T	12.1824	2.57889		chr8_86575824_T_A	4.44626	1.69493		chr2_32136969_G_A	13.6044	2.68132		chr16_4114161_G_A	12.1463	2.57614		chr2_43899332_T_C	2.69032	1.30571		chr9_97483300_G_A	2.24576	1.17735						chr17_82037541_C_T	2.69032	1.30571
				chr18_75287239_C_CA	13.3924	2.6667																										chr1_26731516_C_T	3.78427	1.56533		chr3_129279858_C_A	4.08314	1.62593		chr4_152350090_C_T	3.81876	1.57252														chr20_49656637_C_T	0.181739	0.0908694		chr20_45420404_A_G	11.9599	2.56186						chr10_84211013_G_T	13.7331	2.6901						chr6_144730408_G_T	4.57289	1.71791						chr1_10411476_G_C	12.1819	2.57884		chr8_94400390_T_A	4.44626	1.69493		chr2_43839113_CTCGGTGAGTGAGCAATGGGAAGTCGGCCCAGGCCTGGTGGGCGGGTAGGAGAAA_C	13.6044	2.68132		chr16_47650608_T_C	12.1463	2.57614		chr2_44312607_C_T	2.69032	1.30571		chr11_44265173_G_A	2.24345	1.17664						chr18_31008294_C_T	2.69032	1.30571
				chr18_75287241_CT_C	13.3924	2.6667																										chr1_29115780_G_A	3.78427	1.56533		chr3_150669423_GA_G	4.08314	1.62593		chr4_165464464_G_A	3.81876	1.57252														chr22_42127526_C_T	0.180736	0.0903682		chr20_62260109_G_A	11.9599	2.56186						chr11_1445334_C_T	13.7331	2.6901						chr6_144836385_ATC_A	4.57289	1.71791						chr1_111500075_T_A	12.1819	2.57884		chr8_9751655_C_T	4.44626	1.69493		chr3_100751551_C_T	13.6044	2.68132		chr16_47660715_C_T	12.1463	2.57614		chr2_71564125_G_A	2.69032	1.30571		chr11_94478750_C_T	2.24345	1.17664						chr18_36156521_T_C	2.69032	1.30571
				chr18_75287248_C_CA	13.3924	2.6667																										chr1_32786987_T_C	3.78427	1.56533		chr3_168029919_C_T	4.08314	1.62593		chr4_169508283_G_A	3.81876	1.57252														chr6_159775311_A_G	0.180658	0.090329		chr21_33551471_C_T	11.9599	2.56186						chr11_18029279_A_G	13.7331	2.6901						chr6_152325983_G_A	4.57289	1.71791						chr1_183131356_G_C	12.1819	2.57884		chr9_101362480_A_T	4.44626	1.69493		chr4_1002431_G_A	13.6044	2.68132		chr16_48214926_C_T	12.1463	2.57614		chr3_119414793_T_C	2.69032	1.30571		chr15_25694984_C_T	2.24345	1.17664						chr18_53450641_G_A	2.69032	1.30571
				chr19_10283728_GC_G	13.3924	2.6667																										chr1_34868707_C_T	3.78427	1.56533		chr3_184577670_G_A	4.08314	1.62593		chr4_186534278_G_A	3.81876	1.57252														chr7_142774423_GT_G	0.180303	0.0901517		chr21_33551846_A_C	11.9599	2.56186						chr11_2583450_A_G	13.7331	2.6901						chr6_157181110_G_A	4.57289	1.71791						chr11_123058457_C_T	12.1819	2.57884		chr9_101670499_C_T	4.44626	1.69493		chr5_14389301_G_A	13.6044	2.68132		chr16_50711176_T_G	12.1463	2.57614		chr3_131016196_TC_T	2.69032	1.30571		chr19_12876102_C_G	2.24345	1.17664						chr18_57671518_G_A	2.69032	1.30571
				chr19_10284926_G_A	13.3924	2.6667																										chr1_40629309_C_T	3.78427	1.56533		chr3_19884458_G_T	4.08314	1.62593		chr4_2833721_G_A	3.81876	1.57252														chr18_63712604_G_T	0.179532	0.0897659		chr22_20994677_G_A	11.9599	2.56186						chr12_108537565_A_T	13.7331	2.6901						chr6_160224713_A_AT	4.57289	1.71791						chr14_81477099_A_T	12.1819	2.57884		chr9_104816177_G_A	4.44626	1.69493		chr5_177403594_A_C	13.6044	2.68132		chr16_55496994_C_T	12.1463	2.57614		chr3_133951284_A_G	2.69032	1.30571		chr19_2435156_G_A	2.24345	1.17664						chr18_57695299_C_T	2.69032	1.30571
				chr19_10829151_T_G	13.3924	2.6667																										chr1_43920441_G_A	3.78427	1.56533		chr3_48640298_A_AG	4.08314	1.62593		chr4_38798565_GA_G	3.81876	1.57252														chr1_196994128_C_CA	0.178626	0.0893128		chr22_31797674_A_T	11.9599	2.56186						chr12_110281809_A_C	13.7331	2.6901						chr6_160407141_C_T	4.57289	1.71791						chr17_42500796_T_C	12.1819	2.57884		chr9_108896602_G_A	4.44626	1.69493		chr7_73434273_G_A	13.6044	2.68132		chr16_56501391_TG_T	12.1463	2.57614		chr3_136256589_G_A	2.69032	1.30571		chr20_19974948_C_A	2.24345	1.17664						chr19_10364919_G_A	2.69032	1.30571
				chr19_1084241_G_GGA	13.3924	2.6667																										chr1_45509016_A_T	3.78427	1.56533		chr3_48640309_AACAG_A	4.08314	1.62593		chr4_47563602_G_A	3.81876	1.57252														chr6_35805713_C_T	0.178626	0.0893128		chr22_31797689_G_A	11.9599	2.56186						chr12_47986340_T_C	13.7331	2.6901						chr6_161785805_C_T	4.57289	1.71791						chr19_1063776_G_T	12.1819	2.57884		chr9_110697335_G_A	4.44626	1.69493		chr7_73434295_C_A	13.6044	2.68132		chr16_56501395_TCTCATTCC_T	12.1463	2.57614		chr3_142519700_G_A	2.69032	1.30571		chr22_28795459_C_T	2.24345	1.17664						chr19_13927918_G_T	2.69032	1.30571
				chr19_11010518_T_TCCCCACCCCCTACCTCACCTGGTACTGTTTGAGGACACCATTGA	13.3924	2.6667																										chr1_55059459_AT_A	3.78427	1.56533		chr3_49968639_A_C	4.08314	1.62593		chr4_6301626_C_T	3.81876	1.57252														chr8_86643780_AG_A	0.178626	0.0893128		chr22_31879680_G_A	11.9599	2.56186						chr14_64210080_G_A	13.7331	2.6901						chr6_161785885_C_T	4.57289	1.71791						chr2_98545975_C_T	12.1819	2.57884		chr9_114402834_G_A	4.44626	1.69493		chr7_95367476_T_C	13.6044	2.68132		chr16_56506163_G_C	12.1463	2.57614		chr3_15645224_A_C	2.69032	1.30571		chr22_37701479_G_C	2.24345	1.17664						chr19_35351921_T_TG	2.69032	1.30571
				chr19_11200761_C_T	13.3924	2.6667																										chr1_5874541_C_T	3.78427	1.56533		chr3_52840526_T_C	4.08314	1.62593		chr4_78511500_C_T	3.81876	1.57252														chr12_123389131_T_TGGCGGCGGCAGCAGCAGCAGCAGCGGCAGCGGCAGCGGTGGTGGCCGGGCCGCGGCGGC	0.175864	0.0879319		chr22_40266415_G_C	11.9599	2.56186						chr14_64774523_T_C	13.7331	2.6901						chr6_169744214_G_T	4.57289	1.71791						chr20_57562758_G_A	12.1819	2.57884		chr9_114403305_C_T	4.44626	1.69493		chr8_113314743_C_T	13.6044	2.68132		chr16_56511158_C_T	12.1463	2.57614		chr3_172913716_T_A	2.69032	1.30571		chr2_168138091_T_C	2.24345	1.17664						chr19_50225594_G_C	2.69032	1.30571
				chr19_11202685_C_T	13.3924	2.6667																										chr1_62604035_T_G	3.78427	1.56533		chr3_66386199_G_T	4.08314	1.62593		chr4_8607339_G_C	3.81876	1.57252														chr4_139889929_GC_G	0.174382	0.0871908		chr22_42210021_G_A	11.9599	2.56186						chr14_64774524_C_T	13.7331	2.6901						chr6_170285676_C_T	4.57289	1.71791						chr20_62309997_G_A	12.1819	2.57884		chr9_120409185_C_A	4.44626	1.69493		chr9_134814813_G_T	13.6044	2.68132		chr16_57656598_C_T	12.1463	2.57614		chr3_185508864_G_A	2.69032	1.30571		chr3_131490043_C_A	2.24345	1.17664						chr19_50309767_T_TCG	2.69032	1.30571
				chr19_11576736_G_T	13.3924	2.6667																										chr1_63654375_G_A	3.78427	1.56533		chr3_9835187_AGG_A	4.08314	1.62593		chr4_88019526_C_T	3.81876	1.57252														chr7_33635227_TC_T	0.172356	0.0861781		chr22_42215230_G_A	11.9599	2.56186						chr14_91338503_T_C	13.7331	2.6901						chr6_38594194_C_T	4.57289	1.71791						chr20_62329824_C_T	12.1819	2.57884		chr9_121329007_C_T	4.44626	1.69493		chrX_132080262_G_A	13.6044	2.68132		chr16_57903867_C_T	12.1463	2.57614		chr3_43080120_G_A	2.69032	1.30571		chr4_78265062_C_T	2.24345	1.17664						chr19_54939866_T_TAGATCGGCTGCTGC	2.69032	1.30571
				chr19_11576780_C_T	13.3924	2.6667																										chr1_6428269_G_A	3.78427	1.56533		chr3_9835190_TC_T	4.08314	1.62593		chr4_95115685_G_T	3.81876	1.57252														chr11_60497529_C_T	0.171406	0.0857032		chr2_27053539_G_A	11.9599	2.56186						chr15_27851385_C_T	13.7331	2.6901						chr6_39072920_C_T	4.57289	1.71791						chr3_52796737_A_G	12.1819	2.57884		chr9_126696392_C_T	4.44626	1.69493		chrX_96942043_G_A	13.6044	2.68132		chr16_57903878_A_T	12.1463	2.57614		chr3_48631010_G_A	2.69032	1.30571		chr7_151051288_C_T	2.24345	1.17664						chr19_55162263_C_T	2.69032	1.30571
				chr19_11577107_C_T	13.3924	2.6667																										chr1_6468258_G_A	3.78427	1.56533		chr3_9835192_AAG_A	4.08314	1.62593		chr4_95115710_G_T	3.81876	1.57252														chr17_41041247_G_A	0.171041	0.0855205		chr2_27053551_T_G	11.9599	2.56186						chr15_31063293_C_T	13.7331	2.6901						chr6_41030443_C_T	4.57289	1.71791						chr10_48830831_G_A	12.181	2.57877		chr9_12708123_CTT_C	4.44626	1.69493		chr10_16916024_C_T	13.6044	2.68132		chr16_66512006_G_A	12.1463	2.57614		chr3_49419321_A_G	2.69032	1.30571		chr8_24914799_G_A	2.24345	1.17664						chr19_7526506_G_A	2.69032	1.30571
				chr19_12650117_G_A	13.3924	2.6667																										chr1_6473279_G_A	3.78427	1.56533		chr4_103086462_G_A	4.08314	1.62593		chr5_111106084_G_A	3.81876	1.57252														chr1_46273624_G_C	0.170153	0.0850765		chr2_30525709_G_A	11.9599	2.56186						chr15_34250678_G_A	13.7331	2.6901						chr6_43042985_C_A	4.57289	1.71791						chr11_2929289_T_C	12.181	2.57877		chr9_13110706_G_T	4.44626	1.69493		chr18_22975220_G_A	13.6044	2.68132		chr16_66529054_C_T	12.1463	2.57614		chr3_50607686_C_T	2.69032	1.30571		chr8_38057101_C_T	2.24168	1.17609						chr19_8596145_G_A	2.69032	1.30571
				chr19_12655695_T_C	13.3924	2.6667																										chr1_65601601_C_T	3.78427	1.56533		chr4_119031450_C_T	4.08314	1.62593		chr5_112839904_A_G	3.81876	1.57252														chr6_32584367_AC_A	0.166035	0.0830174		chr2_30640330_A_G	11.9599	2.56186						chr16_29885738_C_T	13.7331	2.6901						chr6_43666433_C_CAGTT	4.57289	1.71791						chr8_143309964_G_GGGGACAC	12.1802	2.57871		chr9_13112103_C_A	4.44626	1.69493		chr10_112160633_A_C	13.6043	2.68131		chr16_66940325_A_T	12.1463	2.57614		chr3_58121312_G_A	2.69032	1.30571		chr8_38057147_C_T	2.24168	1.17609						chr1_118081501_G_A	2.69032	1.30571
				chr19_12663825_T_C	13.3924	2.6667																										chr1_9262059_G_T	3.78427	1.56533		chr4_129109608_C_T	4.08314	1.62593		chr5_119133842_C_G	3.81876	1.57252														chr6_32521980_CT_C	0.165876	0.0829381		chr2_36849746_A_G	11.9599	2.56186						chr16_30067464_C_T	13.7331	2.6901						chr6_43782078_G_A	4.57289	1.71791						chr18_42067403_C_T	12.1797	2.57868		chr9_132331293_G_A	4.44626	1.69493		chr10_87952117_G_A	13.6043	2.68131		chr16_67436738_T_C	12.1463	2.57614		chr4_121672557_G_A	2.69032	1.30571		chr19_39505449_A_G	2.24046	1.17572						chr1_150799607_G_A	2.69032	1.30571
				chr19_12896248_C_T	13.3924	2.6667																										chr1_94005517_T_C	3.78427	1.56533		chr4_36161467_C_G	4.08314	1.62593		chr5_1213524_T_C	3.81876	1.57252														chr8_143317895_C_T	0.161954	0.080977		chr3_170483372_AC_A	11.9599	2.56186						chr16_66402766_G_A	13.7331	2.6901						chr6_44230410_C_T	4.57289	1.71791						chr5_140346078_G_A	12.1797	2.57868		chr9_133352458_C_T	4.44626	1.69493		chr11_108331469_A_G	13.6043	2.68131		chr16_68346215_C_T	12.1463	2.57614		chr4_1380926_C_T	2.69032	1.30571		chr15_48207778_G_A	2.23897	1.17525						chr1_155291845_C_T	2.69032	1.30571
				chr19_12943609_G_A	13.3924	2.6667																										chr1_9718781_G_A	3.78427	1.56533		chr4_37855678_G_A	4.08314	1.62593		chr5_132595759_T_TA	3.81876	1.57252														chr14_105148416_G_A	0.161751	0.0808755		chr3_170501186_C_T	11.9599	2.56186						chr17_75758599_G_GGGAC	13.7331	2.6901						chr6_51753288_G_A	4.57289	1.71791						chr8_125433600_C_T	12.1797	2.57868		chr9_133539727_G_A	4.44626	1.69493		chr11_124660628_CT_C	13.6043	2.68131		chr16_68695801_C_T	12.1463	2.57614		chr4_154608547_T_G	2.69032	1.30571		chr17_28621470_C_T	2.23897	1.17525						chr1_158649934_C_T	2.69032	1.30571
				chr19_13913264_G_A	13.3924	2.6667																										chr1_97515784_C_T	3.78427	1.56533		chr4_76306839_CG_C	4.08314	1.62593		chr5_134366376_C_T	3.81876	1.57252														chr16_56882476_G_A	0.161751	0.0808755		chr3_170526756_G_C	11.9599	2.56186						chr18_63128629_T_C	13.7331	2.6901						chr6_52237032_G_A	4.57289	1.71791						chr15_81301514_T_C	12.1788	2.57861		chr9_133540715_G_A	4.44626	1.69493		chr11_126277453_G_A	13.6043	2.68131		chr16_68695808_T_G	12.1463	2.57614		chr4_165989456_C_T	2.69032	1.30571		chr6_73783795_G_C	2.23897	1.17525						chr1_169609654_C_T	2.69032	1.30571
				chr19_13913282_C_T	13.3924	2.6667																										chr1_99874756_G_A	3.78427	1.56533		chr4_76351773_G_A	4.08314	1.62593		chr5_134608443_C_T	3.81876	1.57252														chr19_7647401_G_C	0.161751	0.0808755		chr3_196247398_G_A	11.9599	2.56186						chr19_17175740_C_T	13.7331	2.6901						chr6_52469426_A_G	4.57289	1.71791						chr1_36817226_C_T	12.1775	2.57851		chr9_133729836_C_A	4.44626	1.69493		chr11_60463100_C_A	13.6043	2.68131		chr16_69334928_G_A	12.1463	2.57614		chr4_40348928_C_T	2.69032	1.30571		chr2_37974198_G_A	2.2362	1.1744						chr1_16987265_T_C	2.69032	1.30571
				chr19_13926981_T_TTGAA	13.3924	2.6667																										chr20_10641234_G_A	3.78427	1.56533		chr4_77055221_C_T	4.08314	1.62593		chr5_13850805_C_T	3.81876	1.57252														chr2_151674478_T_G	0.161751	0.0808755		chr3_196247459_G_A	11.9599	2.56186						chr19_38494438_T_TCGGGGCTCTGCACGAAGTCCTCTTGGGC	13.7331	2.6901						chr6_52492324_C_T	4.57289	1.71791						chr15_79967685_C_T	12.1775	2.57851		chr9_134887263_GC_G	4.44626	1.69493		chr12_80588389_G_T	13.6043	2.68131		chr16_69335066_G_A	12.1463	2.57614		chr4_47936567_G_A	2.69032	1.30571		chr2_70297345_G_C	2.23514	1.17407						chr1_201089296_A_C	2.69032	1.30571
				chr19_13926982_C_CTGCTCCTTGAACTCTGCAGGAGG	13.3924	2.6667																										chr20_10648052_C_T	3.78427	1.56533		chr4_9245081_GC_G	4.08314	1.62593		chr5_140690932_C_T	3.81876	1.57252														chr2_181558617_G_A	0.161751	0.0808755		chr3_197085583_C_G	11.9599	2.56186						chr1_10326131_G_A	13.7331	2.6901						chr6_5771293_C_T	4.57289	1.71791						chr18_59900196_C_T	12.1775	2.57851		chr9_136519530_C_T	4.44626	1.69493		chr13_24899490_G_A	13.6043	2.68131		chr16_69718442_C_CT	12.1463	2.57614		chr4_55417240_A_G	2.69032	1.30571		chr5_141183164_G_A	2.23514	1.17407						chr1_207470051_C_T	2.69032	1.30571
				chr19_1398912_G_GTCCTCACCTACTGCAACCTCACCTCCTGGGGGGAGCTGATGAAGTCCAAGTACTCAGACATCACCATCATGTTTGAGGTGCGCC	13.3924	2.6667																										chr20_31643434_C_T	3.78427	1.56533		chr5_120686012_A_G	4.08314	1.62593		chr5_146340340_G_T	3.81876	1.57252														chr2_219210752_G_A	0.161751	0.0808755		chr3_197130604_TC_T	11.9599	2.56186						chr1_16017123_T_C	13.7331	2.6901						chr6_70255166_C_T	4.57289	1.71791						chr2_113499799_G_C	12.1766	2.57845		chr9_137106167_G_T	4.44626	1.69493		chr16_74774586_TCCTGGCCCGC_T	13.6043	2.68131		chr16_70481092_C_T	12.1463	2.57614		chr4_55953113_C_T	2.69032	1.30571		chr5_141415641_TA_T	2.23514	1.17407						chr1_21854694_C_T	2.69032	1.30571
				chr19_14563808_TC_T	13.3924	2.6667																										chr20_31644825_G_A	3.78427	1.56533		chr5_177483868_G_A	4.08314	1.62593		chr5_148112934_G_C	3.81876	1.57252														chr8_143922808_C_T	0.161751	0.0808755		chr3_3140582_G_C	11.9599	2.56186						chr1_183222212_G_A	13.7331	2.6901						chr6_80106889_G_T	4.57289	1.71791						chr2_105298684_C_A	12.1765	2.57844		chr9_137214373_G_A	4.44626	1.69493		chr16_88427534_C_T	13.6043	2.68131		chr16_72793920_G_A	12.1463	2.57614		chr4_65365930_A_G	2.69032	1.30571		chr6_7313105_G_C	2.23514	1.17407						chr1_228342172_A_T	2.69032	1.30571
				chr19_1578470_G_A	13.3924	2.6667																										chr20_3230797_G_A	3.78427	1.56533		chr5_57482386_C_T	4.08314	1.62593		chr5_149028147_G_A	3.81876	1.57252														chrX_154533596_C_G	0.161751	0.0808755		chr3_9448608_G_T	11.9599	2.56186						chr1_197002481_G_GA	13.7331	2.6901						chr6_80167680_A_G	4.57289	1.71791						chr11_65967298_C_G	12.1753	2.57835		chr9_16436779_G_A	4.44626	1.69493		chr17_30080117_C_T	13.6043	2.68131		chr16_72798077_C_T	12.1463	2.57614		chr4_6862073_G_A	2.69032	1.30571		chr10_43126684_G_A	2.23447	1.17386						chr1_241853453_C_T	2.69032	1.30571
				chr19_17102244_A_T	13.3924	2.6667																										chr20_34285607_G_A	3.78427	1.56533		chr5_67184031_A_G	4.08314	1.62593		chr5_150549787_C_T	3.81876	1.57252														chr20_48953577_G_A	0.16132	0.08066		chr4_105446445_G_A	11.9599	2.56186						chr1_21872761_C_T	13.7331	2.6901						chr6_80343692_C_T	4.57289	1.71791						chr11_128462366_C_T	12.1735	2.57821		chr9_19516278_T_C	4.44626	1.69493		chr17_50595008_G_A	13.6043	2.68131		chr16_72950824_G_A	12.1463	2.57614		chr4_78479559_G_A	2.69032	1.30571		chr10_72196971_C_T	2.23447	1.17386						chr1_43338231_G_A	2.69032	1.30571
				chr19_17102286_A_AAGGG	13.3924	2.6667																										chr20_44159798_G_A	3.78427	1.56533		chr5_75581388_G_A	4.08314	1.62593		chr5_161688964_G_GT	3.81876	1.57252														chr9_65284049_G_C	0.160545	0.0802723		chr4_123256059_C_G	11.9599	2.56186						chr1_231265722_C_T	13.7331	2.6901						chr6_89271696_C_T	4.57289	1.71791						chr15_34752611_C_T	12.1721	2.5781		chr9_21854752_C_T	4.44626	1.69493		chr17_65541498_C_T	13.6043	2.68131		chr16_7518171_C_G	12.1463	2.57614		chr4_876605_G_A	2.69032	1.30571		chr10_98420056_C_T	2.23447	1.17386						chr1_68438281_T_C	2.69032	1.30571
				chr19_17102294_C_G	13.3924	2.6667																										chr20_44978453_A_G	3.78427	1.56533		chr5_96979231_C_G	4.08314	1.62593		chr5_177093312_G_A	3.81876	1.57252														chr2_26480949_G_A	0.159928	0.0799642		chr4_125316967_C_T	11.9599	2.56186						chr1_47301747_A_T	13.7331	2.6901						chr7_100760408_T_TA	4.57289	1.71791						chr11_1099661_A_ACTACCGTGACCCCAACCCCAACACCCACCGGCACACAGAGAACAACCCTGACACCCATCACCACCACC	12.1711	2.57802		chr9_2643280_C_T	4.44626	1.69493		chr19_11253706_C_T	13.6043	2.68131		chr16_7518231_C_A	12.1463	2.57614		chr5_119149524_T_C	2.69032	1.30571		chr11_121627707_G_A	2.23447	1.17386						chr20_1002085_C_T	2.69032	1.30571
				chr19_17102298_T_TG	13.3924	2.6667																										chr20_56386439_C_T	3.78427	1.56533		chr6_150800822_C_T	4.08314	1.62593		chr5_177609555_G_A	3.81876	1.57252														chr11_47618877_G_C	0.159782	0.0798909		chr4_125317325_T_C	11.9599	2.56186						chr1_5864433_G_A	13.7331	2.6901						chr7_101208950_G_A	4.57289	1.71791						chr22_25898383_C_T	12.1699	2.57793		chr9_2717754_TGA_T	4.44626	1.69493		chr1_11801397_A_G	13.6043	2.68131		chr16_75631241_A_G	12.1463	2.57614		chr5_128336002_C_A	2.69032	1.30571		chr11_64653713_C_T	2.23447	1.17386						chr20_34936823_C_T	2.69032	1.30571
				chr19_17102300_TACAA_T	13.3924	2.6667																										chr20_62840583_G_A	3.78427	1.56533		chr6_158784657_G_A	4.08314	1.62593		chr5_37201718_G_A	3.81876	1.57252														chr19_54829870_T_G	0.159059	0.0795293		chr4_125451395_G_C	11.9599	2.56186						chr22_24063126_G_C	13.7331	2.6901						chr7_103542795_G_A	4.57289	1.71791						chr6_28359762_G_GC	12.1689	2.57785		chr9_27205063_G_A	4.44626	1.69493		chr1_181053674_C_T	13.6043	2.68131		chr16_76538268_C_T	12.1463	2.57614		chr5_128527878_C_T	2.69032	1.30571		chr11_71435466_C_T	2.23447	1.17386						chr20_44118589_C_T	2.69032	1.30571
				chr19_17878055_G_A	13.3924	2.6667																										chr20_64222047_C_T	3.78427	1.56533		chr6_80007992_GTTTT_G	4.08314	1.62593		chr5_41176568_C_T	3.81876	1.57252														chr4_53453080_CAG_C	0.156824	0.0784121		chr4_140657693_G_C	11.9599	2.56186						chr22_24167270_G_A	13.7331	2.6901						chr7_107663409_GT_G	4.57289	1.71791						chr18_45678973_A_T	12.1677	2.57776		chr9_32984853_T_C	4.44626	1.69493		chr1_19311992_T_C	13.6043	2.68131		chr16_77289272_T_TCAGGAGCTGGACAGAAGTTTGTATTACAGGC	12.1463	2.57614		chr5_132313712_T_A	2.69032	1.30571		chr11_77203155_C_T	2.23447	1.17386						chr20_62836499_C_T	2.69032	1.30571
				chr19_18596918_G_A	13.3924	2.6667																										chr21_28966883_ATT_A	3.78427	1.56533		chr7_123134528_G_A	4.08314	1.62593		chr5_53560675_T_C	3.81876	1.57252														chr3_132559063_G_A	0.156452	0.0782262		chr4_176729713_G_A	11.9599	2.56186						chr22_45535332_G_A	13.7331	2.6901						chr7_107683536_G_A	4.57289	1.71791						chr11_1099513_TCACCACCACCACCACGG_T	12.1662	2.57765		chr9_36966613_C_T	4.44626	1.69493		chr1_22502334_TTA_T	13.6043	2.68131		chr16_77335847_C_T	12.1463	2.57614		chr5_141009771_T_C	2.69032	1.30571		chr12_101760113_T_A	2.23447	1.17386						chr21_34370707_C_T	2.69032	1.30571
				chr19_18598483_G_A	13.3924	2.6667																										chr21_44369195_G_C	3.78427	1.56533		chr7_140024807_G_A	4.08314	1.62593		chr5_54456136_G_C	3.81876	1.57252														chr2_178447500_C_CTGGTTCTTTGGTTGCTTGGAAGGG	0.154278	0.0771389		chr4_87845283_CA_C	11.9599	2.56186						chr2_165874792_T_C	13.7331	2.6901						chr7_107715438_G_C	4.57289	1.71791						chr6_125815382_C_T	12.1662	2.57765		chr9_37532003_C_T	4.44626	1.69493		chr1_2591609_C_T	13.6043	2.68131		chr16_77353818_A_C	12.1463	2.57614		chr5_149883439_C_T	2.69032	1.30571		chr12_102852923_A_G	2.23447	1.17386						chr21_36146414_G_T	2.69032	1.30571
				chr19_18598578_CAT_C	13.3924	2.6667																										chr21_44397850_C_T	3.78427	1.56533		chr7_140091845_G_A	4.08314	1.62593		chr5_78227528_G_A	3.81876	1.57252														chr5_140807399_GC_G	0.153516	0.0767582		chr5_138827633_G_A	11.9599	2.56186						chr2_189008978_G_C	13.7331	2.6901						chr7_107959799_C_T	4.57289	1.71791						chr1_159781154_A_ACTGG	12.1621	2.57734		chr9_379812_G_A	4.44626	1.69493		chr21_34792562_A_G	13.6043	2.68131		chr16_77355994_T_C	12.1463	2.57614		chr5_170378750_A_G	2.69032	1.30571		chr12_106067692_G_A	2.23447	1.17386						chr21_40692878_A_C	2.69032	1.30571
				chr19_18784200_C_G	13.3924	2.6667																										chr21_44406041_A_T	3.78427	1.56533		chr7_142036953_C_T	4.08314	1.62593		chr5_78969099_C_T	3.81876	1.57252														chr3_130096091_GC_G	0.152569	0.0762845		chr5_138827659_G_A	11.9599	2.56186						chr2_189877285_G_A	13.7331	2.6901						chr7_11469951_G_A	4.57289	1.71791						chrX_119470513_A_ACTGACCTCATGTACACAGGCAT	12.1565	2.57691		chr9_463612_A_G	4.44626	1.69493		chr2_169928830_C_T	13.6043	2.68131		chr16_78115067_G_A	12.1463	2.57614		chr5_178986204_G_A	2.69032	1.30571		chr12_45421191_C_A	2.23447	1.17386						chr21_44289773_C_T	2.69032	1.30571
				chr19_32862536_G_A	13.3924	2.6667																										chr21_46124685_G_A	3.78427	1.56533		chr7_143960011_T_C	4.08314	1.62593		chr6_100448239_T_C	3.81876	1.57252														chr7_36513183_G_GT	0.150251	0.0751254		chr5_138917802_A_G	11.9599	2.56186						chr2_201746565_C_T	13.7331	2.6901						chr7_11469975_G_C	4.57289	1.71791						chr11_1099534_CCCCA_C	12.1555	2.57684		chr9_5757345_A_G	4.44626	1.69493		chr2_209692613_C_T	13.6043	2.68131		chr16_79211639_C_G	12.1463	2.57614		chr5_37337879_T_A	2.69032	1.30571		chr12_66596876_G_A	2.23447	1.17386						chr21_45479969_G_C	2.69032	1.30571
				chr19_33772458_C_T	13.3924	2.6667																										chr21_46539915_C_A	3.78427	1.56533		chr7_7456061_C_A	4.08314	1.62593		chr6_100449665_A_G	3.81876	1.57252														chr19_54336983_GTA_G	0.149445	0.0747224		chr5_138929307_C_T	11.9599	2.56186						chr2_210592939_G_C	13.7331	2.6901						chr7_11636800_G_A	4.57289	1.71791						chr12_121228582_A_G	12.1518	2.57656		chr9_5769008_T_C	4.44626	1.69493		chr2_209913800_A_G	13.6043	2.68131		chr16_79211687_G_C	12.1463	2.57614		chr5_83490328_G_T	2.69032	1.30571		chr12_95994954_G_A	2.23447	1.17386						chr21_45504527_CCA_C	2.69032	1.30571
				chr19_33772563_G_A	13.3924	2.6667																										chr22_20887825_C_T	3.78427	1.56533		chr7_7490594_C_A	4.08314	1.62593		chr6_115942503_G_A	3.81876	1.57252														chr6_32584363_TG_T	0.14755	0.0737748		chr5_138930845_C_CA	11.9599	2.56186						chr3_190120262_G_T	13.7331	2.6901						chr7_116699749_C_T	4.57289	1.71791						chr17_43825643_C_T	12.1506	2.57647		chr9_69230140_G_C	4.44626	1.69493		chr2_232761397_G_A	13.6043	2.68131		chr16_79424_G_C	12.1463	2.57614		chr6_112117868_G_A	2.69032	1.30571		chr13_113118698_G_A	2.23447	1.17386						chr21_46334648_AAT_A	2.69032	1.30571
				chr19_33772933_G_A	13.3924	2.6667																										chr22_23894945_G_A	3.78427	1.56533		chr8_130060583_T_C	4.08314	1.62593		chr6_116628131_C_A	3.81876	1.57252														chr7_36513121_A_AT	0.146623	0.0733113		chr5_138933926_A_C	11.9599	2.56186						chr3_43711832_TTTAGCTG_T	13.7331	2.6901						chr7_117480108_C_T	4.57289	1.71791						chr4_78842504_C_A	12.1497	2.5764		chr9_711682_A_G	4.44626	1.69493		chr2_240774189_G_A	13.6043	2.68131		chr16_79431_C_T	12.1463	2.57614		chr6_118480473_G_A	2.69032	1.30571		chr13_31792881_C_T	2.23447	1.17386						chr22_25207160_G_A	2.69032	1.30571
				chr19_34366829_G_C	13.3924	2.6667																										chr22_24113569_G_A	3.78427	1.56533		chr8_22615436_C_T	4.08314	1.62593		chr6_117383486_G_A	3.81876	1.57252														chr19_54631010_CT_C	0.146501	0.0732506		chr5_153655865_C_G	11.9599	2.56186						chr3_48580580_C_T	13.7331	2.6901						chr7_117530957_C_T	4.57289	1.71791						chr1_196788225_CA_C	12.1472	2.57621		chr9_732430_G_A	4.44626	1.69493		chr2_44339341_T_C	13.6043	2.68131		chr16_81245510_C_T	12.1463	2.57614		chr6_144836456_G_A	2.69032	1.30571		chr13_50956403_G_A	2.23447	1.17386						chr22_37740908_C_T	2.69032	1.30571
				chr19_34377826_C_A	13.3924	2.6667																										chr22_24334471_G_A	3.78427	1.56533		chr8_39769449_T_TAGTG	4.08314	1.62593		chr6_144748255_C_A	3.81876	1.57252														chr5_140807403_AGG_A	0.146104	0.0730521		chr5_153686318_G_A	11.9599	2.56186						chr3_87240728_C_T	13.7331	2.6901						chr7_117735355_T_C	4.57289	1.71791						chr10_95339306_G_A	12.1465	2.57616		chr9_74739371_G_C	4.44626	1.69493		chr3_12528897_G_A	13.6043	2.68131		chr16_81365432_G_A	12.1463	2.57614		chr6_152399750_C_T	2.69032	1.30571		chr14_53952099_C_G	2.23447	1.17386						chr2_11765651_G_C	2.69032	1.30571
				chr19_34394040_C_T	13.3924	2.6667																										chr22_26607927_G_A	3.78427	1.56533		chr9_104695275_G_GTGAA	4.08314	1.62593		chr6_144803098_C_G	3.81876	1.57252														chr12_105126095_G_A	0.145155	0.0725776		chr5_168247291_C_G	11.9599	2.56186						chr5_150357766_G_A	13.7331	2.6901						chr7_117792706_G_A	4.57289	1.71791						chr6_30892330_G_A	12.1437	2.57594		chr9_91724695_G_A	4.44626	1.69493		chr3_186619939_A_C	13.6043	2.68131		chr16_81910551_C_T	12.1463	2.57614		chr6_162443371_G_A	2.69032	1.30571		chr14_64782374_C_A	2.23447	1.17386						chr2_120955379_G_A	2.69032	1.30571
				chr19_35033664_C_T	13.3924	2.6667																										chr22_28725000_G_A	3.78427	1.56533		chr9_111583479_T_A	4.08314	1.62593		chr6_152122500_G_C	3.81876	1.57252														chr7_36616429_G_C	0.142868	0.071434		chr5_168247963_G_A	11.9599	2.56186						chr6_133483033_G_A	13.7331	2.6901						chr7_128310868_ATT_A	4.57289	1.71791						chrX_141906455_TTGAG_T	12.1436	2.57594		chr9_95458290_G_A	4.44626	1.69493		chr4_157138908_A_T	13.6043	2.68131		chr16_83908191_G_T	12.1463	2.57614		chr6_42966333_G_A	2.69032	1.30571		chr14_75005867_G_T	2.23447	1.17386						chr2_148785001_GGT_G	2.69032	1.30571
				chr19_35848252_C_T	13.3924	2.6667																										chr22_29681503_G_A	3.78427	1.56533		chr9_122851364_G_A	4.08314	1.62593		chr6_160408865_G_T	3.81876	1.57252														chr6_43520962_G_A	0.141893	0.0709465		chr5_52932054_G_A	11.9599	2.56186						chr6_135442656_A_C	13.7331	2.6901						chr7_128837691_C_T	4.57289	1.71791						chr11_5820904_C_T	12.1421	2.57582		chrX_101398499_C_T	4.44626	1.69493		chr4_2832371_G_A	13.6043	2.68131		chr16_85666302_G_A	12.1463	2.57614		chr6_44306336_C_A	2.69032	1.30571		chr14_88607345_ACCCCATCTCACCCTGCAAGTGAGTACCATCC_A	2.23447	1.17386						chr2_172474082_T_C	2.69032	1.30571
				chr19_36104667_T_TCCCA	13.3924	2.6667																										chr22_35415875_C_T	3.78427	1.56533		chr9_128937772_G_A	4.08314	1.62593		chr6_162054158_T_A	3.81876	1.57252														chr2_71511847_G_A	0.141705	0.0708523		chr5_56143863_T_A	11.9599	2.56186						chr6_154246742_C_T	13.7331	2.6901						chr7_128838321_G_A	4.57289	1.71791						chr15_40752010_G_A	12.1421	2.57582		chrX_133026759_C_CA	4.44626	1.69493		chr5_112841099_AG_A	13.6043	2.68131		chr16_87644917_C_T	12.1463	2.57614		chr6_63721252_A_G	2.69032	1.30571		chr15_42729080_C_T	2.23447	1.17386						chr2_178453495_A_G	2.69032	1.30571
				chr19_36104669_C_CTCTGGGGCTTAGCTCACCACACGGTAAAGGT	13.3924	2.6667																										chr22_38112212_A_C	3.78427	1.56533		chr9_20946729_G_A	4.08314	1.62593		chr6_35459358_C_T	3.81876	1.57252														chr6_32581754_T_C	0.14022	0.0701099		chr5_56143890_G_T	11.9599	2.56186						chr6_79015101_A_AT	13.7331	2.6901						chr7_128841511_G_A	4.57289	1.71791						chr19_35014388_G_A	12.1421	2.57582		chrX_49212776_C_T	4.44626	1.69493		chr6_56598649_CTG_C	13.6043	2.68131		chr16_87644918_G_A	12.1463	2.57614		chr7_107683538_G_A	2.69032	1.30571		chr15_45100834_GGGAGCTGAGAAAAAGAAA_G	2.23447	1.17386						chr2_189039403_T_C	2.69032	1.30571
				chr19_38510670_CT_C	13.3924	2.6667																										chr2_108906341_C_T	3.78427	1.56533		chr9_21077314_G_A	4.08314	1.62593		chr6_36294319_C_T	3.81876	1.57252														chr2_215424292_C_T	0.137869	0.0689344		chr5_71524081_C_T	11.9599	2.56186						chr7_21619178_C_T	13.7331	2.6901						chr7_128854638_G_A	4.57289	1.71791						chr2_70985274_CTG_C	12.1421	2.57582		chr4_69290704_TA_T	4.43296	1.69248		chr7_154803863_G_A	13.6043	2.68131		chr16_88805544_G_A	12.1463	2.57614		chr7_107694473_T_G	2.69032	1.30571		chr16_15724902_G_T	2.23447	1.17386						chr2_21014458_A_G	2.69032	1.30571
				chr19_38586003_G_A	13.3924	2.6667																										chr2_108923380_TG_T	3.78427	1.56533		chr9_33943432_G_A	4.08314	1.62593		chr6_42263319_C_G	3.81876	1.57252														chr7_142750600_A_T	0.136599	0.0682994		chr6_130863678_C_T	11.9599	2.56186						chr7_55201266_G_A	13.7331	2.6901						chr7_143342127_G_T	4.57289	1.71791						chr6_56992391_C_T	12.1421	2.57582		chr1_47439013_A_ACC	4.42601	1.6912		chr8_56980133_G_T	13.6043	2.68131		chr16_89282635_CCT_C	12.1463	2.57614		chr7_113918369_G_A	2.69032	1.30571		chr16_23445046_A_G	2.23447	1.17386						chr2_21015435_A_T	2.69032	1.30571
				chr19_38916244_G_T	13.3924	2.6667																										chr2_112022343_A_C	3.78427	1.56533		chr9_95881201_C_G	4.08314	1.62593		chr6_43582359_A_G	3.81876	1.57252														chr19_41122909_A_AGCACCACGCT	0.135463	0.0677317		chr6_2117468_C_A	11.9599	2.56186						chr7_81702600_T_C	13.7331	2.6901						chr7_147562199_G_T	4.57289	1.71791						chrX_151743801_C_A	12.1421	2.57582		chr6_33184144_C_T	4.41504	1.68918		chr9_2652780_T_C	13.6043	2.68131		chr16_89791441_C_A	12.1463	2.57614		chr7_128847968_C_T	2.69032	1.30571		chr16_23638078_G_A	2.23447	1.17386						chr2_222220195_G_A	2.69032	1.30571
				chr19_40235277_C_T	13.3924	2.6667																										chr2_11819591_G_A	3.78427	1.56533		chr9_97602659_G_A	4.08314	1.62593		chr6_52902464_A_G	3.81876	1.57252														chr20_46011636_G_A	0.135073	0.0675363		chr6_43006974_T_C	11.9599	2.56186						chr8_11556804_C_T	13.7331	2.6901						chr7_147977966_G_C	4.57289	1.71791						chr10_101536629_G_C	12.1402	2.57568		chr6_33184297_T_TG	4.41504	1.68918		chrX_153867544_A_G	13.6043	2.68131		chr17_10401330_T_C	12.1463	2.57614		chr7_18829519_A_C	2.69032	1.30571		chr16_24908980_C_T	2.23447	1.17386						chr2_227307898_C_T	2.69032	1.30571
				chr19_40395852_G_GC	13.3924	2.6667																										chr2_120955409_G_A	3.78427	1.56533		chr11_62665708_CAT_C	4.08193	1.62569		chr6_53520893_C_T	3.81876	1.57252														chr6_32581568_G_GCA	0.135019	0.0675097		chr6_43011195_C_T	11.9599	2.56186						chr8_143924330_G_A	13.7331	2.6901						chr7_150950145_A_AGGGGGGGGGGGGGGGGGGGGGGGGGGGGGGGGGGGGGGGGGGGGGGGGGG	4.57289	1.71791						chr6_33657966_C_T	12.137	2.57543		chrX_24364301_CTGCTGCTGCTCCTGCTCCTGCTCTAGCTGCTGCTG_C	4.41371	1.68893		chr4_5708479_C_T	13.6042	2.68131		chr17_10406751_C_T	12.1463	2.57614		chr7_34085804_C_T	2.69032	1.30571		chr16_30088569_C_T	2.23447	1.17386						chr2_237352524_G_A	2.69032	1.30571
				chr19_40395860_AG_A	13.3924	2.6667																										chr2_127576607_C_T	3.78427	1.56533		chr20_37061163_A_G	4.078	1.62492		chr6_5771340_C_T	3.81876	1.57252														chr9_133257521_T_TC	0.134705	0.0673525		chr6_76042042_A_AT	11.9599	2.56186						chr8_24493230_G_A	13.7331	2.6901						chr7_150952535_C_T	4.57289	1.71791						chr21_45537983_C_A	12.1368	2.57541		chr4_87616080_A_ACAGCAGTGATAGCAGTGACAGCAGTGATAGCAGCGATAGCAGTGACAGCAGCG	4.41093	1.68842		chr6_17602599_A_G	13.6042	2.68131		chr17_10418922_T_C	12.1463	2.57614		chr7_37885174_G_C	2.69032	1.30571		chr16_84181849_G_A	2.23447	1.17386						chr2_240722509_G_A	2.69032	1.30571
				chr19_40397159_A_T	13.3924	2.6667																										chr2_144404110_C_T	3.78427	1.56533		chr22_24184816_CT_C	4.07491	1.62431		chr6_73782709_C_T	3.81876	1.57252														chr1_53327841_CA_C	0.133159	0.0665793		chr6_98874385_G_T	11.9599	2.56186						chr8_32760397_A_G	13.7331	2.6901						chr7_151186525_C_T	4.57289	1.71791						chr1_22006996_G_A	12.1357	2.57533		chr10_76058707_A_T	4.39232	1.68498		chr10_27161135_A_G	13.6041	2.6813		chr17_10523608_C_T	12.1463	2.57614		chr7_5995580_T_C	2.69032	1.30571		chr16_85654314_C_T	2.23447	1.17386						chr2_38071252_G_A	2.69032	1.30571
				chr19_40397164_AAAGG_A	13.3924	2.6667																										chr2_1653691_G_A	3.78427	1.56533		chr10_124021246_G_GGGGC	4.07097	1.62353		chr6_7576338_G_A	3.81876	1.57252														chr17_48529581_G_A	0.132836	0.0664178		chr6_98875492_G_T	11.9599	2.56186						chr8_9752591_C_G	13.7331	2.6901						chr7_15387451_C_T	4.57289	1.71791						chr19_12431378_TA_T	12.1357	2.57533		chr17_77488261_G_A	4.39232	1.68498		chr10_99836113_G_A	13.6041	2.6813		chr17_10526657_A_G	12.1463	2.57614		chr7_75980487_C_T	2.69032	1.30571		chr17_11929909_A_T	2.23447	1.17386						chr2_44312607_C_T	2.69032	1.30571
				chr19_40397168_G_GCCTT	13.3924	2.6667																										chr2_166288543_A_G	3.78427	1.56533		chr12_1183386_G_C	4.07097	1.62353		chr6_7585453_T_C	3.81876	1.57252														chr6_32581621_AC_A	0.132313	0.0661564		chr7_108062852_G_T	11.9599	2.56186						chr8_99096429_C_T	13.7331	2.6901						chr7_157409927_GTC_G	4.57289	1.71791						chr3_195788542_C_CA	12.1357	2.57533		chr16_30760363_G_GA	4.38082	1.68284		chr11_112230639_C_T	13.6041	2.6813		chr17_10526692_C_T	12.1463	2.57614		chr7_80672788_C_T	2.69032	1.30571		chr17_1471085_C_T	2.23447	1.17386						chr2_63404404_G_A	2.69032	1.30571
				chr19_40397177_C_CCCTCTTG	13.3924	2.6667																										chr2_168969454_T_A	3.78427	1.56533		chr13_57632638_C_T	4.07097	1.62353		chr6_89265753_C_T	3.81876	1.57252														chr12_103938446_C_T	0.132182	0.0660909		chr7_138868097_G_A	11.9599	2.56186						chr9_101368259_C_T	13.7331	2.6901						chr7_18591643_G_A	4.57289	1.71791						chr3_195788543_T_TC	12.1357	2.57533		chr3_12004681_GCCGCC_G	4.35755	1.67851		chr11_74001507_G_A	13.6041	2.6813		chr17_10531817_AG_A	12.1463	2.57614		chr8_132966697_C_T	2.69032	1.30571		chr17_1483013_G_A	2.23447	1.17386						chr2_72891502_A_T	2.69032	1.30571
				chr19_41090196_G_A	13.3924	2.6667																										chr2_176152048_A_G	3.78427	1.56533		chr15_78101557_A_G	4.07097	1.62353		chr7_101211625_C_T	3.81876	1.57252														chr6_32584181_C_CTT	0.131466	0.065733		chr7_138871267_G_A	11.9599	2.56186						chr9_104829097_G_A	13.7331	2.6901						chr7_18935824_C_T	4.57289	1.71791						chrX_71294455_G_C	12.1357	2.57533		chr19_618533_G_A	4.35199	1.67747		chr15_53714434_C_G	13.6041	2.6813		chr17_10547836_T_G	12.1463	2.57614		chr8_140397741_T_A	2.69032	1.30571		chr17_28547785_G_A	2.23447	1.17386						chr3_124384972_G_A	2.69032	1.30571
				chr19_41090196_G_C	13.3924	2.6667																										chr2_178584743_C_T	3.78427	1.56533		chr16_3482505_G_A	4.07097	1.62353		chr7_138088655_C_T	3.81876	1.57252														chr16_29879885_C_T	0.129889	0.0649445		chr8_100177909_C_A	11.9599	2.56186						chr9_27558507_A_G	13.7331	2.6901						chr7_193480_T_C	4.57289	1.71791						chr3_98133460_C_CTTGG	12.134	2.5752		chr17_82658502_C_T	4.3325	1.67382		chr16_15664860_A_G	13.6041	2.6813		chr17_10629680_C_G	12.1463	2.57614		chr8_143728215_C_T	2.69032	1.30571		chr17_28959401_G_A	2.23447	1.17386						chr3_129528864_T_C	2.69032	1.30571
				chr19_41238143_C_T	13.3924	2.6667																										chr2_178672634_C_T	3.78427	1.56533		chr17_44088538_G_A	4.07097	1.62353		chr7_140794453_G_A	3.81876	1.57252														chr8_31090529_A_G	0.12883	0.064415		chr8_100240889_A_T	11.9599	2.56186						chrX_154349442_T_TGGGCC	13.7331	2.6901						chr7_21894998_T_G	4.57289	1.71791						chr11_1017040_G_GA	12.132	2.57505		chr8_123929569_C_T	4.31979	1.67143		chr16_67166025_G_A	13.6041	2.6813		chr17_11629480_G_A	12.1463	2.57614		chr8_143924902_C_T	2.69032	1.30571		chr17_35264875_GA_G	2.23447	1.17386						chr3_136283950_A_C	2.69032	1.30571
				chr19_41259741_AC_A	13.3924	2.6667																										chr2_178783721_G_A	3.78427	1.56533		chr17_47154760_G_T	4.07097	1.62353		chr7_142925636_A_G	3.81876	1.57252														chr6_32581625_C_CT	0.126688	0.0633441		chr8_104249544_G_A	11.9599	2.56186						chrX_32816564_C_T	13.7331	2.6901						chr7_259868_G_A	4.57289	1.71791						chr20_62218612_C_T	12.1316	2.57502		chr19_10565811_G_GCC	4.31974	1.67142		chr18_23543468_TAC_T	13.6041	2.6813		chr17_11680754_AG_A	12.1463	2.57614		chr8_144504688_C_T	2.69032	1.30571		chr17_3658008_G_A	2.23447	1.17386						chr3_138946163_C_T	2.69032	1.30571
				chr19_41341952_G_A	13.3924	2.6667																										chr2_191009128_A_T	3.78427	1.56533		chr19_13959894_A_AGGTGGGCCCAGGGCGGGCAGGGTGGGCCCAGGGCGGGCAG	4.07097	1.62353		chr7_151001945_C_T	3.81876	1.57252														chr10_27398830_CT_C	0.12541	0.0627051		chr8_67093574_ACAAT_A	11.9599	2.56186						chrX_48512436_G_A	13.7331	2.6901						chr7_27101336_A_G	4.57289	1.71791						chr1_43603965_C_T	12.1293	2.57485		chr22_39670135_T_G	4.31107	1.66979		chr18_31029534_C_T	13.6041	2.6813		chr17_11763580_T_C	12.1463	2.57614		chr8_19954171_T_G	2.69032	1.30571		chr17_41041278_A_T	2.23447	1.17386						chr3_158666329_C_T	2.69032	1.30571
				chr19_41354846_C_T	13.3924	2.6667																										chr2_208129556_T_C	3.78427	1.56533		chr19_36040136_C_A	4.07097	1.62353		chr7_15366140_CT_C	3.81876	1.57252														chr2_178447485_T_TGA	0.125307	0.0626535		chr8_67132006_G_A	11.9599	2.56186						chrX_49191496_A_G	13.7331	2.6901						chr7_30437613_C_T	4.57289	1.71791						chr4_177335804_A_T	12.1293	2.57485		chr12_63644484_G_A	4.30012	1.66773		chr1_175406291_C_T	13.6041	2.6813		chr17_11807761_C_T	12.1463	2.57614		chr8_22121078_G_A	2.69032	1.30571		chr17_42796250_C_T	2.23447	1.17386						chr3_172448257_G_A	2.69032	1.30571
				chr19_41414052_C_T	13.3924	2.6667																										chr2_209817926_G_A	3.78427	1.56533		chr1_154348906_C_T	4.07097	1.62353		chr7_23174158_C_T	3.81876	1.57252														chr1_53327838_CTG_C	0.124315	0.0621574		chr9_83971978_C_T	11.9599	2.56186						chr3_164996754_A_G	13.7331	2.6901						chr7_30631488_C_A	4.57289	1.71791						chr1_24670167_G_A	12.1292	2.57484		chr11_11352720_G_A	4.29278	1.66634		chr1_212889254_A_G	13.6041	2.6813		chr17_11869200_T_C	12.1463	2.57614		chr8_86670990_C_CA	2.69032	1.30571		chr17_58200223_A_AG	2.23447	1.17386						chr3_30672121_G_A	2.69032	1.30571
				chr19_41422667_G_A	13.3924	2.6667																										chr2_214947439_G_A	3.78427	1.56533		chr20_25441760_TA_T	4.07097	1.62353		chr7_24679328_C_G	3.81876	1.57252														chr9_137215195_C_T	0.121883	0.0609416		chr3_57242892_C_CA	11.9597	2.56185						chrX_40581086_CCT_C	13.7331	2.6901						chr7_44065258_T_C	4.57289	1.71791						chr9_128431202_G_A	12.1292	2.57484		chr11_78658302_C_T	4.2854	1.66495		chr1_70435177_C_A	13.6041	2.6813		chr17_11869215_G_A	12.1463	2.57614		chr9_122390297_C_A	2.69032	1.30571		chr17_80354564_C_T	2.23447	1.17386						chr3_38756801_A_G	2.69032	1.30571
				chr19_4171790_T_TGCCCC	13.3924	2.6667																										chr2_218384283_C_T	3.78427	1.56533		chr22_30636965_T_G	4.07097	1.62353		chr7_24680429_A_G	3.81876	1.57252														chr13_51961849_A_C	0.121776	0.0608879		chr10_42791699_C_T	11.9595	2.56183						chr1_26696419_G_GC	13.733	2.69009						chr7_44539976_G_A	4.57289	1.71791						chr1_112555976_T_C	12.1276	2.57472		chr11_78669843_C_T	4.2854	1.66495		chr1_97450181_T_C	13.6041	2.6813		chr17_11886953_G_GT	12.1463	2.57614		chr9_130489414_G_A	2.69032	1.30571		chr18_60371574_G_A	2.23447	1.17386						chr3_49902678_G_GC	2.69032	1.30571
				chr19_42294226_C_T	13.3924	2.6667																										chr2_218814716_C_G	3.78427	1.56533		chr3_13570935_G_A	4.07097	1.62353		chr7_2538537_CAA_C	3.81876	1.57252														chr11_70490374_C_T	0.121562	0.060781		chr10_97002840_C_T	11.9595	2.56183						chr5_135033866_C_T	13.733	2.69009						chr7_48234150_A_T	4.57289	1.71791						chr1_1387275_G_A	12.1276	2.57472		chr11_78701719_G_A	4.2854	1.66495		chr20_17494759_CT_C	13.6041	2.6813		chr17_11891894_C_T	12.1463	2.57614		chr9_131066965_C_T	2.69032	1.30571		chr19_10361922_C_T	2.23447	1.17386						chr3_98593101_A_G	2.69032	1.30571
				chr19_43553482_G_A	13.3924	2.6667																										chr2_226798546_G_T	3.78427	1.56533		chr4_185662226_T_C	4.07097	1.62353		chr7_37896982_C_T	3.81876	1.57252														chr15_65639613_C_T	0.121562	0.060781		chr10_97034488_C_T	11.9595	2.56183						chr10_117201270_C_T	13.733	2.69009						chr7_48278921_T_TA	4.57289	1.71791						chr1_159809008_C_T	12.1276	2.57472		chr11_78787029_C_T	4.2854	1.66495		chr20_51789102_G_A	13.6041	2.6813		chr17_11937400_C_G	12.1463	2.57614		chr9_133731370_C_T	2.69032	1.30571		chr19_12646664_G_A	2.23447	1.17386						chr4_109844087_C_T	2.69032	1.30571
				chr19_4361740_C_T	13.3924	2.6667																										chr2_233320656_C_T	3.78427	1.56533		chr8_86448416_G_A	4.07097	1.62353		chr7_4784204_C_CG	3.81876	1.57252														chr16_375194_G_C	0.121562	0.060781		chr11_118484913_A_G	11.9595	2.56183						chr10_31526673_TA_T	13.733	2.69009						chr7_50470078_G_A	4.57289	1.71791						chr1_162512576_G_C	12.1276	2.57472		chr15_30367478_CA_C	4.2854	1.66495		chr22_49797936_C_T	13.6041	2.6813		chr17_12054976_T_C	12.1463	2.57614		chr9_137192511_G_A	2.69032	1.30571		chr19_12896249_G_C	2.23447	1.17386						chr4_1349741_G_A	2.69032	1.30571
				chr19_4361755_C_G	13.3924	2.6667																										chr2_233327196_A_G	3.78427	1.56533		chr10_127106231_G_A	4.05889	1.62115		chr7_74105930_C_T	3.81876	1.57252														chr17_63961242_T_C	0.121562	0.060781		chr11_118502710_TG_T	11.9595	2.56183						chr11_65553457_T_A	13.733	2.69009						chr7_66092567_G_A	4.57289	1.71791						chr1_169876054_A_G	12.1276	2.57472		chr19_1440146_C_T	4.2854	1.66495		chr2_108929375_C_T	13.6041	2.6813		chr17_13005782_C_T	12.1463	2.57614		chr9_2648286_G_A	2.69032	1.30571		chr19_13207393_C_T	2.23447	1.17386						chr4_169400263_A_C	2.69032	1.30571
				chr19_44814732_C_CCAGCG	13.3924	2.6667																										chr2_233693162_GT_G	3.78427	1.56533		chr10_19347995_A_T	4.05889	1.62115		chr7_75981162_G_A	3.81876	1.57252														chr19_35756980_G_A	0.121562	0.060781		chr11_118521394_C_T	11.9595	2.56183						chr11_73863261_G_T	13.733	2.69009						chr7_73595909_G_A	4.57289	1.71791						chr1_185300010_G_A	12.1276	2.57472		chr19_42274473_C_T	4.2854	1.66495		chr2_215346787_C_T	13.6041	2.6813		chr17_14102156_G_T	12.1463	2.57614		chr9_2718887_G_T	2.69032	1.30571		chr19_41252443_G_A	2.23447	1.17386						chr4_25676426_C_A	2.69032	1.30571
				chr19_44814734_C_CTTGGAGAGCTG	13.3924	2.6667																										chr2_233693627_G_A	3.78427	1.56533		chr10_49395407_C_G	4.05889	1.62115		chr7_770543_C_T	3.81876	1.57252														chr19_6375494_G_A	0.121562	0.060781		chr11_17772550_G_A	11.9595	2.56183						chr12_121167491_G_A	13.733	2.69009						chr7_74046186_A_T	4.57289	1.71791						chr1_206960761_AC_A	12.1276	2.57472		chr2_40139617_C_T	4.2854	1.66495		chr2_32063919_G_GC	13.6041	2.6813		chr17_14206897_G_A	12.1463	2.57614		chr9_32634745_G_A	2.69032	1.30571		chr19_45315551_C_T	2.23447	1.17386						chr4_40807098_G_GAA	2.69032	1.30571
				chr19_45352757_G_A	13.3924	2.6667																										chr2_240720936_G_A	3.78427	1.56533		chr11_107457755_C_T	4.05889	1.62115		chr7_80671033_G_T	3.81876	1.57252														chr20_396439_G_A	0.121562	0.060781		chr11_3817429_C_G	11.9595	2.56183						chr12_88111737_T_G	13.733	2.69009						chr7_74252457_C_T	4.57289	1.71791						chr1_210241790_G_A	12.1276	2.57472		chr2_74877284_G_A	4.2854	1.66495		chr4_8604173_G_A	13.6041	2.6813		chr17_16026627_G_C	12.1463	2.57614		chr9_93675688_G_A	2.69032	1.30571		chr1_103078818_C_G	2.23447	1.17386						chr4_78511320_T_C	2.69032	1.30571
				chr19_45353113_G_A	13.3924	2.6667																										chr2_24212729_C_T	3.78427	1.56533		chr11_12473819_G_A	4.05889	1.62115		chr7_80672039_C_T	3.81876	1.57252														chr2_219629237_G_A	0.121562	0.060781		chr11_3825391_C_T	11.9595	2.56183						chr13_28015182_G_C	13.733	2.69009						chr7_75985131_G_A	4.57289	1.71791						chr1_214646933_G_GACAA	12.1276	2.57472		chr2_74878878_T_C	4.2854	1.66495		chr9_20448188_A_G	13.6041	2.6813		chr17_17222627_C_T	12.1463	2.57614		chrX_119236683_A_C	2.69032	1.30571		chr1_11046573_G_A	2.23447	1.17386						chr4_9782685_C_T	2.69032	1.30571
				chr19_45354768_G_A	13.3924	2.6667																										chr2_24299940_T_C	3.78427	1.56533		chr11_47590761_AGGGCCCAGCAGGCCGCT_A	4.05889	1.62115		chr7_82170608_C_T	3.81876	1.57252														chr3_155853628_G_A	0.121562	0.060781		chr11_72294429_C_T	11.9595	2.56183						chr13_28015191_TAA_T	13.733	2.69009						chr7_80661148_G_A	4.57289	1.71791						chr1_214646933_G_GCCAA	12.1276	2.57472		chr3_49684128_A_T	4.2854	1.66495		chr9_72791898_A_G	13.6041	2.6813		chr17_17819108_G_A	12.1463	2.57614		chr15_44585636_C_A	2.68589	1.30451		chr1_114684352_C_T	2.23447	1.17386						chr4_989900_CCACGGCATCCAAAGCCA_C	2.69032	1.30571
				chr19_45494828_G_T	13.3924	2.6667																										chr2_24706624_G_A	3.78427	1.56533		chr11_64829789_G_A	4.05889	1.62115		chr7_96277215_C_T	3.81876	1.57252														chr4_140563109_C_T	0.121562	0.060781		chr12_109483610_G_A	11.9595	2.56183						chr14_69952274_T_C	13.733	2.69009						chr7_92045129_A_G	4.57289	1.71791						chr1_33792459_C_T	12.1276	2.57472		chr5_413405_C_T	4.2854	1.66495		chr9_89334653_AGT_A	13.6041	2.6813		chr17_17819424_C_T	12.1463	2.57614		chr11_113986841_GTGCA_G	2.68523	1.30433		chr1_160349584_G_A	2.23447	1.17386						chr5_112840512_C_T	2.69032	1.30571
				chr19_45529186_GCCTGC_G	13.3924	2.6667																										chr2_24824458_G_A	3.78427	1.56533		chr11_6546677_G_GCCCTACTGCA	4.05889	1.62115		chr7_99011161_G_A	3.81876	1.57252														chr5_147881560_G_A	0.121562	0.060781		chr12_109511269_T_C	11.9595	2.56183						chr15_100281240_C_T	13.733	2.69009						chr7_92491339_T_C	4.57289	1.71791						chr1_35594434_C_T	12.1276	2.57472		chr5_422768_G_A	4.2854	1.66495		chr9_89334655_T_TAAAAA	13.6041	2.6813		chr17_18241512_G_A	12.1463	2.57614		chr11_120956944_G_A	2.68523	1.30433		chr1_165768199_ACT_A	2.23447	1.17386						chr5_128274602_G_A	2.69032	1.30571
				chr19_45529192_AACTCCTCGAGCGCCAGCCCCAAGTG_A	13.3924	2.6667																										chr2_24872620_G_A	3.78427	1.56533		chr12_117041966_G_C	4.05889	1.62115		chr8_103378120_C_T	3.81876	1.57252														chr9_133708315_C_T	0.121562	0.060781		chr12_111341831_C_T	11.9595	2.56183						chr15_66119107_C_T	13.733	2.69009						chr7_92517306_AT_A	4.57289	1.71791						chr1_43704020_G_A	12.1276	2.57472		chr16_55327636_G_A	4.28011	1.66395		chr11_119029220_A_T	13.6041	2.6813		chr17_18348430_C_T	12.1463	2.57614		chr12_11061433_G_A	2.68523	1.30433		chr1_175355507_C_T	2.23447	1.17386						chr5_128336002_C_A	2.69032	1.30571
				chr19_45553863_C_T	13.3924	2.6667																										chr2_26463516_G_A	3.78427	1.56533		chr12_120534753_C_A	4.05889	1.62115		chr8_112263695_G_T	3.81876	1.57252														chr9_328077_G_A	0.121562	0.060781		chr12_111347747_C_T	11.9595	2.56183						chr15_77027913_A_G	13.733	2.69009						chr7_94423042_G_A	4.57289	1.71791						chr10_102228541_T_A	12.1276	2.57472		chrX_7843976_C_CAGGAGAGCCAGGTGGAGGAACCACTGAGTCAGGAGAGCCAGGTGGAAGAACCACTGAGTCAGGAGAGCCAGGTGGAGGAACCACT	4.27528	1.66303		chr1_173828376_C_A	13.6041	2.6813		chr17_21302171_T_C	12.1463	2.57614		chr1_158669424_T_C	2.68523	1.30433		chr1_226977490_G_A	2.23447	1.17386						chr5_150521588_C_T	2.69032	1.30571
				chr19_45777746_G_A	13.3924	2.6667																										chr2_26470592_C_T	3.78427	1.56533		chr12_122856094_G_A	4.05889	1.62115		chr8_132661489_T_C	3.81876	1.57252														chr16_5031918_A_T	0.119739	0.0598696		chr12_132619752_T_C	11.9595	2.56183						chr16_1195559_T_TG	13.733	2.69009						chr7_99429775_GCGTC_G	4.57289	1.71791						chr10_73655846_T_C	12.1276	2.57472		chr11_30331722_C_CAAGG	4.2709	1.6622		chr10_76891548_C_T	13.604	2.68129		chr17_2321364_C_G	12.1463	2.57614		chr1_171636338_G_A	2.68523	1.30433		chr1_22908076_G_A	2.23447	1.17386						chr5_177093463_C_T	2.69032	1.30571
				chr19_45778577_C_T	13.3924	2.6667																										chr2_27094822_C_T	3.78427	1.56533		chr12_48925013_CCAGG_C	4.05889	1.62115		chr8_132908323_G_A	3.81876	1.57252														chr17_80090374_ACAGGACAC_A	0.118263	0.0591314		chr12_68696900_A_G	11.9595	2.56183						chr16_1367307_G_A	13.733	2.69009						chr7_99429783_GGGCT_G	4.57289	1.71791						chr11_1018222_A_AGG	12.1276	2.57472		chr6_52751621_C_A	4.27053	1.66213		chr11_20044273_G_T	13.604	2.68129		chr17_28633985_G_A	12.1463	2.57614		chr21_45505212_C_T	2.68523	1.30433		chr1_42747321_C_T	2.23447	1.17386						chr5_68226895_G_A	2.69032	1.30571
				chr19_45779518_G_T	13.3924	2.6667																										chr2_29073732_G_A	3.78427	1.56533		chr16_67149476_C_T	4.05889	1.62115		chr8_134478614_G_A	3.81876	1.57252														chr12_11061546_C_T	0.11692	0.0584598		chr12_94367921_CT_C	11.9595	2.56183						chr16_72787975_AG_A	13.733	2.69009						chr7_99429789_C_CG	4.57289	1.71791						chr11_118555075_G_A	12.1276	2.57472		chr17_10501414_C_T	4.26849	1.66174		chr11_66849954_C_T	13.604	2.68129		chr17_28637985_C_T	12.1463	2.57614		chr21_46132427_G_A	2.68523	1.30433		chr1_6555407_C_T	2.23447	1.17386						chr5_95522300_C_T	2.69032	1.30571
				chr19_46621437_G_GA	13.3924	2.6667																										chr2_31366061_G_C	3.78427	1.56533		chr17_41149253_CG_C	4.05889	1.62115		chr8_143805131_G_A	3.81876	1.57252														chr14_81506097_T_C	0.113522	0.0567608		chr13_112785180_G_A	11.9595	2.56183						chr16_8847806_G_C	13.733	2.69009						chr8_103378121_G_A	4.57289	1.71791						chr11_18737918_C_T	12.1276	2.57472		chr8_69658864_C_T	4.26701	1.66146		chr12_119179571_A_AC	13.604	2.68129		chr17_28959397_C_T	12.1463	2.57614		chr3_49902732_T_C	2.68523	1.30433		chr1_93997872_T_C	2.23447	1.17386						chr6_118511360_C_G	2.69032	1.30571
				chr19_46621445_GT_G	13.3924	2.6667																										chr2_33243785_G_A	3.78427	1.56533		chr17_44933979_C_T	4.05889	1.62115		chr8_144513271_G_A	3.81876	1.57252														chr13_33060952_G_A	0.111226	0.055613		chr13_112824409_C_T	11.9595	2.56183						chr17_3591099_T_G	13.733	2.69009						chr8_104381290_G_A	4.57289	1.71791						chr11_4545454_G_A	12.1276	2.57472		chr2_174336953_G_C	4.25683	1.65953		chr12_52308421_G_A	13.604	2.68129		chr17_29577715_G_C	12.1463	2.57614		chr4_120818459_G_A	2.68523	1.30433		chr1_94010872_G_A	2.23447	1.17386						chr6_143459172_G_A	2.69032	1.30571
				chr19_46621449_CT_C	13.3924	2.6667																										chr2_51027777_G_A	3.78427	1.56533		chr17_79940866_C_T	4.05889	1.62115		chr8_24490877_G_A	3.81876	1.57252														chr19_51031874_A_G	0.110686	0.0553432		chr13_112856033_G_A	11.9595	2.56183						chr17_65168274_G_A	13.733	2.69009						chr8_112314593_C_T	4.57289	1.71791						chr11_46657579_C_T	12.1276	2.57472		chr7_103195616_T_C	4.24614	1.65749		chr12_52807838_AG_A	13.604	2.68129		chr17_30078356_T_C	12.1463	2.57614		chr7_139957741_C_T	2.68523	1.30433		chr20_44118589_C_T	2.23447	1.17386						chr6_144531051_G_A	2.69032	1.30571
				chr19_46621454_C_CTGCT	13.3924	2.6667																										chr2_72888457_A_G	3.78427	1.56533		chr19_43612468_GCA_G	4.05889	1.62115		chr8_26864557_ACGATGGTTGGGTAG_A	3.81876	1.57252														chr2_119367477_C_G	0.11038	0.05519		chr13_52030627_TGAAAG_T	11.9595	2.56183						chr18_3090658_C_G	13.733	2.69009						chr8_112517204_C_T	4.57289	1.71791						chr11_57741925_A_T	12.1276	2.57472		chr1_120724191_GTC_G	4.24476	1.65723		chr16_29814336_C_T	13.604	2.68129		chr17_34992571_G_A	12.1463	2.57614		chr1_18877614_T_G	2.67243	1.30085		chr20_59019556_TG_T	2.23447	1.17386						chr6_152148143_C_T	2.69032	1.30571
				chr19_47716808_C_G	13.3924	2.6667																										chr2_73088614_G_A	3.78427	1.56533		chr1_202160591_G_A	4.05889	1.62115		chr8_26864830_A_G	3.81876	1.57252														chr12_5994484_G_A	0.109572	0.0547861		chr13_71865949_G_C	11.9595	2.56183						chr19_18169258_C_CGCCCCGG	13.733	2.69009						chr8_113173830_G_A	4.57289	1.71791						chr11_65044683_G_A	12.1276	2.57472		chr17_42306248_T_A	4.23406	1.65519		chr17_29969251_T_G	13.604	2.68129		chr17_34999436_T_A	12.1463	2.57614		chr2_241749027_T_TC	2.64596	1.29362		chr20_62836323_C_T	2.23447	1.17386						chr6_35085899_C_G	2.69032	1.30571
				chr19_48123294_G_A	13.3924	2.6667																										chr2_88593320_C_T	3.78427	1.56533		chr1_3497075_G_A	4.05889	1.62115		chr8_41718125_G_A	3.81876	1.57252														chr19_54633173_GTA_G	0.108318	0.054159		chr14_105256411_C_T	11.9595	2.56183						chr19_35033856_C_T	13.733	2.69009						chr8_113314748_G_A	4.57289	1.71791						chr11_65590166_G_A	12.1276	2.57472		chr2_107854619_GC_G	4.23406	1.65519		chr18_57704640_T_C	13.604	2.68129		chr17_35575957_G_A	12.1463	2.57614		chr17_7798207_G_A	2.63738	1.29126		chr21_34792300_C_CGGGGGGGGGGGGGGGGGGG	2.23447	1.17386						chr6_52083201_G_A	2.69032	1.30571
				chr19_4817794_CG_C	13.3924	2.6667																										chr3_100876542_T_C	3.78427	1.56533		chr22_19149084_CTT_C	4.05889	1.62115		chr8_64616216_ATTGT_A	3.81876	1.57252														chr16_69714966_G_A	0.107589	0.0537947		chr14_105458285_G_A	11.9595	2.56183						chr19_38494433_C_CTGAA	13.733	2.69009						chr8_117157825_G_A	4.57289	1.71791						chr11_66316345_G_A	12.1276	2.57472		chr6_89180300_G_A	4.23406	1.65519		chr19_13365469_C_T	13.604	2.68129		chr17_35577452_A_G	12.1463	2.57614		chr1_51408295_G_A	2.63738	1.29126		chr21_44440831_G_T	2.23447	1.17386						chr6_54347448_G_A	2.69032	1.30571
				chr19_48498363_G_GC	13.3924	2.6667																										chr3_100898880_G_A	3.78427	1.56533		chr22_38082797_A_G	4.05889	1.62115		chr8_67422547_G_A	3.81876	1.57252														chr19_58500660_C_T	0.105933	0.0529667		chr14_50118804_G_A	11.9595	2.56183						chr19_50407402_G_A	13.733	2.69009						chr8_117161823_C_T	4.57289	1.71791						chr11_73296826_G_A	12.1276	2.57472		chr2_174336958_CG_C	4.23362	1.6551		chr19_15181160_G_A	13.604	2.68129		chr17_37188357_G_A	12.1463	2.57614		chr1_92702205_A_G	2.63631	1.29097		chr21_46132427_G_A	2.23447	1.17386						chr6_63721252_A_G	2.69032	1.30571
				chr19_48750466_GATGTTTTCTTT_G	13.3924	2.6667																										chr3_10358882_G_A	3.78427	1.56533		chr2_233779344_G_C	4.05889	1.62115		chr8_86643815_A_G	3.81876	1.57252														chr11_111754496_T_C	0.105243	0.0526216		chr15_40934698_G_C	11.9595	2.56183						chr19_8364487_C_CGCTCCGCGTGTTCGCGCAGCCCCTG	13.733	2.69009						chr8_132913265_G_A	4.57289	1.71791						chr11_86808426_G_A	12.1276	2.57472		chr8_47737463_G_C	4.23266	1.65492		chr19_33215911_C_T	13.604	2.68129		chr17_38343414_C_G	12.1463	2.57614		chr16_54285174_TC_T	2.62354	1.28745		chr22_28795543_G_A	2.23447	1.17386						chr6_73792670_C_T	2.69032	1.30571
				chr19_48750483_A_T	13.3924	2.6667																										chr3_114147477_G_A	3.78427	1.56533		chr2_238131223_G_A	4.05889	1.62115		chr8_86643826_G_A	3.81876	1.57252														chr13_19464482_G_A	0.104566	0.052283		chr15_55641140_G_C	11.9595	2.56183						chr1_169485739_G_A	13.733	2.69009						chr8_134478628_C_T	4.57289	1.71791						chr11_8937780_G_A	12.1276	2.57472		chr17_8263788_C_T	4.22816	1.65406		chr19_38587348_C_A	13.604	2.68129		chr17_3941104_C_T	12.1463	2.57614		chr7_152229940_A_G	2.61259	1.28442		chr2_165764973_G_A	2.23447	1.17386						chr6_7562697_G_A	2.69032	1.30571
				chr19_48750484_CT_C	13.3924	2.6667																										chr3_119810196_T_C	3.78427	1.56533		chr6_39879288_T_TG	4.05889	1.62115		chr8_99861860_G_A	3.81876	1.57252														chr12_48783022_C_T	0.104266	0.0521328		chr15_61869498_A_T	11.9595	2.56183						chr1_241872046_G_T	13.733	2.69009						chr8_134532972_G_T	4.57289	1.71791						chr12_103749115_G_A	12.1276	2.57472		chr3_183228341_A_C	4.22816	1.65406		chr19_38918777_C_T	13.604	2.68129		chr17_39712015_G_A	12.1463	2.57614		chr12_102481775_C_CT	2.59423	1.27933		chr2_178453495_A_G	2.23447	1.17386						chr6_7579741_G_A	2.69032	1.30571
				chr19_48750488_A_AGGGCGATG	13.3924	2.6667																										chr3_119812724_GTC_G	3.78427	1.56533		chr7_98229096_C_T	4.05889	1.62115		chr9_100292952_C_T	3.81876	1.57252														chr19_54633171_A_AAG	0.103993	0.0519966		chr15_61922622_C_G	11.9595	2.56183						chr1_47219894_G_GGCCCCCCCCCCCCCCCCCC	13.733	2.69009						chr8_139886009_C_T	4.57289	1.71791						chr12_109769277_G_A	12.1276	2.57472		chr11_105045291_C_T	4.22542	1.65354		chr1_150805861_C_G	13.604	2.68129		chr17_40088458_A_G	12.1463	2.57614		chr1_152805432_C_T	2.59202	1.27871		chr2_189805813_T_TAA	2.23447	1.17386						chr7_128401076_G_A	2.69032	1.30571
				chr19_49168316_G_A	13.3924	2.6667																										chr3_123300280_C_T	3.78427	1.56533		chr8_22109369_G_GCTGCGGAGCCCGCTCCCAGTCCCTGCGGAGCCCGCTCCCAGTCC	4.05271	1.61993		chr9_104794495_T_G	3.81876	1.57252														chr10_112175621_T_C	0.103777	0.0518887		chr15_61983986_T_C	11.9595	2.56183						chr1_65401775_G_A	13.733	2.69009						chr8_143730483_C_T	4.57289	1.71791						chr12_31667922_C_T	12.1276	2.57472		chr12_120655818_AGTGC_A	4.22076	1.65264		chr1_165743292_C_T	13.604	2.68129		chr17_40294018_A_G	12.1463	2.57614		chr4_99307860_G_A	2.57593	1.27423		chr2_197705815_G_T	2.23447	1.17386						chr7_146839777_G_A	2.69032	1.30571
				chr19_49200737_C_T	13.3924	2.6667																										chr3_123347899_C_T	3.78427	1.56533		chr3_39107504_C_T	4.04692	1.61878		chr9_128353203_G_A	3.81876	1.57252														chr3_114236340_A_C	0.103032	0.0515161		chr15_63638463_C_A	11.9595	2.56183						chr1_7962825_G_A	13.733	2.69009						chr8_143806986_C_A	4.57289	1.71791						chr12_42106015_A_ATT	12.1276	2.57472		chr2_174336959_G_C	4.21917	1.65234		chr2_135129997_G_A	13.604	2.68129		chr17_40632325_C_T	12.1463	2.57614		chr11_1247178_TGACTCCCTCCTCTGCCCTAGGGACCACCCACACACCCCCAGTGC_T	2.57586	1.27421		chr2_206141947_C_T	2.23447	1.17386						chr7_2538388_G_A	2.69032	1.30571
				chr19_49867061_TC_T	13.3924	2.6667																										chr3_124455274_C_T	3.78427	1.56533		chr7_151064597_A_G	4.04692	1.61878		chr9_128353454_G_A	3.81876	1.57252														chr14_92071010_C_CTGCTGCTGCTGCTGCTGCTGCTGCTGCTGCTGCTGCTG	0.100418	0.0502091		chr15_63638776_C_T	11.9595	2.56183						chr20_56386285_CT_C	13.733	2.69009						chr8_143933344_C_T	4.57289	1.71791						chr12_42106023_A_C	12.1276	2.57472		chr22_40264726_A_G	4.21453	1.65145		chr2_232545543_G_A	13.604	2.68129		chr17_40637532_G_A	12.1463	2.57614		chr5_83641555_C_T	2.57586	1.27421		chr2_210218049_T_G	2.23447	1.17386						chr7_27130607_G_A	2.69032	1.30571
				chr19_50217669_T_TCCACAATGGCTTCTGTGTAGATGGGAAGCTGCTTGTACGGGTTGATGACC	13.3924	2.6667																										chr3_129476435_C_T	3.78427	1.56533		chr3_195784506_A_AAG	4.04174	1.61775		chr9_128715218_C_T	3.81876	1.57252														chr7_142752505_G_T	0.0990558	0.0495279		chr15_63753031_G_C	11.9595	2.56183						chr22_37751782_T_G	13.733	2.69009						chr8_144504859_C_T	4.57289	1.71791						chr12_52406139_G_A	12.1276	2.57472		chr12_93410861_TG_T	4.21205	1.65097		chr2_44280716_G_C	13.604	2.68129		chr17_40863522_T_C	12.1463	2.57614		chr13_113954823_GGTGGAGATGAGGAGCATCCGGTGGAGAT_G	2.57283	1.27336		chr2_214728849_C_T	2.23447	1.17386						chr7_88208551_G_A	2.69032	1.30571
				chr19_50217696_C_T	13.3924	2.6667																										chr3_129532749_A_C	3.78427	1.56533		chr3_195784508_CG_C	4.04174	1.61775		chr9_131026455_G_A	3.81876	1.57252														chr15_41570603_G_T	0.0983459	0.049173		chr15_72580971_A_C	11.9595	2.56183						chr22_50228003_T_C	13.733	2.69009						chr8_144506022_GGTTCGCA_G	4.57289	1.71791						chr12_54363680_G_A	12.1276	2.57472		chr8_143866515_G_A	4.1964	1.64797		chr4_84682443_G_A	13.604	2.68129		chr17_41763180_C_T	12.1463	2.57614		chr19_54278466_A_ATC	2.56605	1.27146		chr2_233449298_C_T	2.23447	1.17386						chr7_92494571_G_A	2.69032	1.30571
				chr19_50217697_G_A	13.3924	2.6667																										chr3_133979530_C_T	3.78427	1.56533		chr2_113499993_C_CG	4.04002	1.61741		chr9_131069767_C_T	3.81876	1.57252														chr16_72056632_G_C	0.097114	0.048557		chr15_76774917_TA_T	11.9595	2.56183						chr2_169277744_C_T	13.733	2.69009						chr8_144514214_C_G	4.57289	1.71791						chr12_62556022_G_A	12.1276	2.57472		chr16_86579102_C_T	4.1822	1.64523		chr6_73803238_T_C	13.604	2.68129		chr17_42405216_T_C	12.1463	2.57614		chr10_32451870_C_CT	2.5547	1.26827		chr2_26460659_A_AG	2.23447	1.17386						chr7_99760874_A_G	2.69032	1.30571
				chr19_50821825_A_ATTGCATCAGCGAGTGAGTAGGGGCCTGGGGTCTGGGAGGAGGG	13.3924	2.6667																										chr3_14134850_G_A	3.78427	1.56533		chr1_156924058_CTTCGT_C	4.03505	1.61642		chr9_13138048_C_T	3.81876	1.57252														chr3_56594005_C_T	0.096676	0.048338		chr15_78545637_A_C	11.9595	2.56183						chr2_178733497_G_A	13.733	2.69009						chr8_144514449_A_G	4.57289	1.71791						chr12_82896326_C_G	12.1276	2.57472		chr2_113499993_CG_C	4.17919	1.64465		chr7_140007183_G_T	13.604	2.68129		chr17_42543208_C_A	12.1463	2.57614		chr10_30845496_C_T	2.55436	1.26817		chr3_126498119_T_TC	2.23447	1.17386						chr8_112550850_G_A	2.69032	1.30571
				chr19_51345381_T_C	13.3924	2.6667																										chr3_158123867_C_T	3.78427	1.56533		chr19_17301172_G_A	4.03263	1.61594		chr9_133065179_CT_C	3.81876	1.57252														chr1_46189973_C_T	0.096485	0.0482425		chr15_78932421_C_T	11.9595	2.56183						chr2_218343550_G_A	13.733	2.69009						chr8_17551914_C_G	4.57289	1.71791						chr12_95108510_T_C	12.1276	2.57472		chr9_42189183_GA_G	4.17209	1.64328		chr9_13206099_C_A	13.604	2.68129		chr17_42543217_G_A	12.1463	2.57614		chr20_4182808_AGTGG_A	2.55436	1.26817		chr3_136283888_C_T	2.23447	1.17386						chr8_132887272_G_A	2.69032	1.30571
				chr19_51354304_CG_C	13.3924	2.6667																										chr3_190312997_A_T	3.78427	1.56533		chr17_77561717_GACATTGTCTCCTTCTGAGATCTGAGGACATGAACACCAAACCACCTGCCA_G	4.03127	1.61567		chr9_133642406_C_T	3.81876	1.57252														chr19_5831623_G_T	0.0955443	0.0477722		chr15_84857173_A_AG	11.9595	2.56183						chr2_232832903_G_A	13.733	2.69009						chr8_17558334_A_T	4.57289	1.71791						chr13_45714293_G_A	12.1276	2.57472		chr1_1485780_A_G	4.16993	1.64286		chrX_108580680_A_G	13.604	2.68129		chr17_42574114_G_A	12.1463	2.57614		chr2_70297474_G_A	2.55436	1.26817		chr3_27717668_C_T	2.23447	1.17386						chr8_133133619_C_T	2.69032	1.30571
				chr19_54933670_CTTCTT_C	13.3924	2.6667																										chr3_33058230_C_CA	3.78427	1.56533		chr11_89875823_GT_G	4.03085	1.61559		chr9_133733842_C_T	3.81876	1.57252														chr13_95210754_C_A	0.0932375	0.0466187		chr16_30996951_T_C	11.9595	2.56183						chr2_27370295_G_C	13.733	2.69009						chr8_1882701_G_A	4.57289	1.71791						chr14_104802258_G_A	12.1276	2.57472		chr4_99887304_A_T	4.16993	1.64286		chrX_49191636_TC_T	13.604	2.68129		chr17_42577658_G_C	12.1463	2.57614		chr6_28531790_T_C	2.55436	1.26817		chr3_382495_G_T	2.23447	1.17386						chr8_144504689_G_A	2.69032	1.30571
				chr19_54933675_T_TAAGAA	13.3924	2.6667																										chr3_45959409_G_A	3.78427	1.56533		chr14_23104900_CA_C	4.02844	1.61511		chr9_137743368_TA_T	3.81876	1.57252														chr12_561354_C_T	0.0927119	0.046356		chr16_56343819_A_AT	11.9595	2.56183						chr2_69363563_G_A	13.733	2.69009						chr8_27599973_C_T	4.57289	1.71791						chr14_104946202_GAC_G	12.1276	2.57472		chrX_103500612_T_TC	4.16993	1.64286		chr3_185535109_A_G	13.6039	2.68129		chr17_42793681_GA_G	12.1463	2.57614		chr22_18145948_C_T	2.55211	1.26754		chr3_38771279_G_A	2.23447	1.17386						chr8_32760261_T_G	2.69032	1.30571
				chr19_54933682_A_AC	13.3924	2.6667																										chr3_46676943_C_T	3.78427	1.56533		chr17_41855017_ATC_A	4.0265	1.61472		chr9_14769805_A_G	3.81876	1.57252														chr6_32584369_AG_A	0.0915564	0.0457782		chr16_56343821_CAA_C	11.9595	2.56183						chr2_96762354_T_C	13.733	2.69009						chr8_30689160_C_T	4.57289	1.71791						chr14_104946206_T_TGC	12.1276	2.57472		chr11_74698716_CACACA_C	4.16981	1.64284		chr22_50722433_G_A	13.6039	2.68129		chr17_43063930_C_T	12.1463	2.57614		chr11_65647478_C_T	2.54011	1.26416		chr3_46373120_C_T	2.23447	1.17386						chr8_3616755_T_A	2.69032	1.30571
				chr19_54939835_GTC_G	13.3924	2.6667																										chr3_46683164_C_T	3.78427	1.56533		chr19_55613829_CAG_C	4.02327	1.61408		chr9_14788963_G_T	3.81876	1.57252														chr6_32584183_TGC_T	0.0905931	0.0452966		chr16_72101129_C_A	11.9595	2.56183						chr3_129499983_C_T	13.733	2.69009						chr8_32605575_C_T	4.57289	1.71791						chr14_74357814_G_A	12.1276	2.57472		chr1_1509269_ATG_A	4.16323	1.64156		chr1_168293277_A_T	13.6038	2.68128		chr17_44380950_G_T	12.1463	2.57614		chr9_127897960_T_TG	2.53766	1.26346		chr4_127921956_C_G	2.23447	1.17386						chr8_41696698_C_T	2.69032	1.30571
				chr19_54939842_T_TGG	13.3924	2.6667																										chr3_46901836_G_A	3.78427	1.56533		chr1_246894703_G_A	4.02327	1.61408		chr9_19521015_T_C	3.81876	1.57252														chr7_151982987_T_C	0.0904335	0.0452167		chr17_32653889_C_T	11.9595	2.56183						chr3_129528786_G_A	13.733	2.69009						chr8_38146038_C_T	4.57289	1.71791						chr15_94470350_TCCCC_T	12.1276	2.57472		chr1_1509272_C_CTT	4.16323	1.64156		chr10_49476304_A_G	13.6038	2.68128		chr17_44399502_G_A	12.1463	2.57614		chr15_88893064_G_A	2.53433	1.26252		chr4_153704246_C_T	2.23447	1.17386						chr9_101421891_G_A	2.69032	1.30571
				chr19_54939843_C_CG	13.3924	2.6667																										chr3_46995192_G_A	3.78427	1.56533		chr14_23104902_GCAGCA_G	4.02093	1.61361		chr9_312029_C_T	3.81876	1.57252														chr17_47302837_C_T	0.0901978	0.0450989		chr17_32738348_T_A	11.9595	2.56183						chr3_133748448_G_A	13.733	2.69009						chr8_39055709_G_A	4.57289	1.71791						chr16_21233780_G_C	12.1276	2.57472		chr5_97177752_A_C	4.16323	1.64156		chr10_53866812_G_A	13.6038	2.68128		chr17_44865035_G_A	12.1463	2.57614		chr4_81031483_T_A	2.53416	1.26248		chr4_154612185_G_A	2.23447	1.17386						chr9_101426589_T_C	2.69032	1.30571
				chr19_54939845_AG_A	13.3924	2.6667																										chr3_48576249_C_T	3.78427	1.56533		chr10_21516894_G_GGGTGTTTGCTGCACAGCAGGCT	4.01611	1.61265		chr9_32633686_G_A	3.81876	1.57252														chr19_50413766_G_A	0.0901978	0.0450989		chr17_32767754_T_A	11.9595	2.56183						chr3_15475477_C_A	13.733	2.69009						chr8_41727300_C_T	4.57289	1.71791						chr16_2237650_G_A	12.1276	2.57472		chr6_30730465_G_A	4.16323	1.64156		chr10_54195867_G_A	13.6038	2.68128		chr17_47287176_A_C	12.1463	2.57614		chr11_68929955_A_AC	2.53149	1.26172		chr4_16006637_T_TA	2.23447	1.17386						chr9_122313301_G_A	2.69032	1.30571
				chr19_54939852_C_CG	13.3924	2.6667																										chr3_50194888_A_C	3.78427	1.56533		chr16_2756344_G_GC	4.01159	1.61175		chr9_34657477_G_A	3.81876	1.57252														chr19_54279045_AG_A	0.0893901	0.0446951		chr17_57866491_G_A	11.9595	2.56183						chr4_168921553_C_T	13.733	2.69009						chr8_58492406_C_T	4.57289	1.71791						chr16_23695894_C_T	12.1276	2.57472		chr13_99970202_GA_G	4.16262	1.64144		chr12_114399594_A_G	13.6038	2.68128		chr17_47299430_G_A	12.1463	2.57614		chr11_68041353_C_T	2.52995	1.26128		chr4_166003471_T_C	2.23447	1.17386						chr9_128720222_A_G	2.69032	1.30571
				chr19_55133890_T_C	13.3924	2.6667																										chr3_54887994_G_A	3.78427	1.56533		chr2_114462125_T_G	4.01159	1.61175		chr9_36840606_C_T	3.81876	1.57252														chr9_13188804_C_T	0.0866841	0.043342		chr17_57871342_G_A	11.9595	2.56183						chr5_119525234_A_C	13.733	2.69009						chr8_60860997_C_T	4.57289	1.71791						chr16_2460362_C_T	12.1276	2.57472		chr10_17987598_G_A	4.1565	1.64026		chr12_21297570_T_C	13.6038	2.68128		chr17_47944698_C_T	12.1463	2.57614		chr12_55693284_C_T	2.52995	1.26128		chr4_38797156_G_A	2.23447	1.17386						chr9_131026449_C_T	2.69032	1.30571
				chr19_55151910_C_T	13.3924	2.6667																										chr3_58103965_T_G	3.78427	1.56533		chr19_50441042_GA_G	4.00828	1.61109		chr9_70598523_T_C	3.81876	1.57252														chr3_124730559_A_G	0.08655	0.043275		chr17_58358136_T_G	11.9595	2.56183						chr5_126575459_C_G	13.733	2.69009						chr8_63017612_T_C	4.57289	1.71791						chr16_30112695_G_A	12.1276	2.57472		chr10_42820297_G_A	4.1565	1.64026		chr12_95980571_T_C	13.6038	2.68128		chr17_4808367_C_T	12.1463	2.57614		chr14_50283988_G_A	2.52995	1.26128		chr4_52024115_G_A	2.23447	1.17386						chr9_34649032_G_T	2.69032	1.30571
				chr19_55165929_C_G	13.3924	2.6667																										chr3_9877118_C_T	3.78427	1.56533		chr22_45328089_TTTGGCCGGCG_T	4.00208	1.60985		chr9_77227441_A_G	3.81876	1.57252														chr4_67754019_T_C	0.08655	0.043275		chr18_33646323_G_A	11.9595	2.56183						chr5_151342888_C_T	13.733	2.69009						chr8_6499860_G_A	4.57289	1.71791						chr16_67832564_T_C	12.1276	2.57472		chr10_42820404_G_A	4.1565	1.64026		chr13_59810787_C_T	13.6038	2.68128		chr17_48728215_ACT_A	12.1463	2.57614		chr15_29105440_G_A	2.52995	1.26128		chr4_78318981_G_A	2.23447	1.17386						chr12_20862523_A_G	2.68589	1.30451
				chr19_55165937_A_AACCCCGAGCTAGATGTGCTGCTTCTG	13.3924	2.6667																										chr4_102025458_C_T	3.78427	1.56533		chr9_62801349_GGAGAGAGAGAGACAGCGATAGAGAGA_G	4.00046	1.60953		chr9_91724971_G_A	3.81876	1.57252														chr6_170561966_AGCAGCAGCAGCAGCAG_A	0.0857979	0.0428989		chr19_1495388_G_A	11.9595	2.56183						chr7_128844201_G_A	13.733	2.69009						chr8_9765725_C_T	4.57289	1.71791						chr16_69742393_C_T	12.1276	2.57472		chr10_97002185_C_T	4.1565	1.64026		chr14_77288816_G_A	13.6038	2.68128		chr17_4934447_CCT_C	12.1463	2.57614		chr19_11222178_C_T	2.52995	1.26128		chr4_8868064_G_A	2.23447	1.17386						chr1_155763446_T_G	2.68589	1.30451
				chr19_58509847_C_T	13.3924	2.6667																										chr4_15550930_A_C	3.78427	1.56533		chr19_1775150_CAG_C	4	1.60944		chrX_110719894_G_C	3.81876	1.57252														chr19_54279050_T_TC	0.08516	0.04258		chr19_17489077_C_T	11.9595	2.56183						chr7_154769497_C_T	13.733	2.69009						chr9_100586194_C_T	4.57289	1.71791						chr17_48623105_C_T	12.1276	2.57472		chr10_97013811_C_G	4.1565	1.64026		chr15_48472575_T_C	13.6038	2.68128		chr17_4934450_AAT_A	12.1463	2.57614		chr1_112917423_C_T	2.52995	1.26128		chr4_9782050_CG_C	2.23447	1.17386						chr4_68827423_GT_G	2.67807	1.30239
				chr19_6013046_C_T	13.3924	2.6667																										chr4_182893108_G_GA	3.78427	1.56533		chr2_87342426_G_GGT	3.98704	1.60684		chrX_136685816_C_T	3.81876	1.57252														chr1_1719406_G_A	0.0827475	0.0413737		chr19_17504517_G_A	11.9595	2.56183						chr7_21710596_C_T	13.733	2.69009						chr9_101687061_A_T	4.57289	1.71791						chr17_5461073_A_G	12.1276	2.57472		chr10_97066030_G_A	4.1565	1.64026		chr19_38446735_G_A	13.6038	2.68128		chr17_50356527_C_T	12.1463	2.57614		chr1_186007216_C_T	2.52995	1.26128		chr5_138561689_A_G	2.23447	1.17386						chr9_83887073_T_C	2.67807	1.30239
				chr19_617831_G_GA	13.3924	2.6667																										chr4_186083064_G_A	3.78427	1.56533		chr2_87342429_ACG_A	3.98704	1.60684		chrX_19392360_C_T	3.81876	1.57252														chr10_71732316_C_T	0.082677	0.0413385		chr19_4683553_C_T	11.9595	2.56183						chr7_94413730_C_T	13.733	2.69009						chr9_104814210_C_T	4.57289	1.71791						chr17_75571016_C_T	12.1276	2.57472		chr11_118506610_C_T	4.1565	1.64026		chr19_38706088_A_G	13.6038	2.68128		chr17_50380827_G_A	12.1463	2.57614		chr1_21836943_G_A	2.52995	1.26128		chr5_178986615_G_A	2.23447	1.17386						chr9_35906603_C_CA	2.67735	1.30219
				chr19_6713301_C_CCCTCCTCTCCCTTCTCAGATTGAGGATGGCTCGGGGGAGGTTGTGCT	13.3924	2.6667																										chr4_2928431_G_A	3.78427	1.56533		chr10_32847890_TAA_T	3.98501	1.60644		chrX_50090694_G_C	3.81876	1.57252														chr13_50945445_G_A	0.082677	0.0413385		chr19_48298221_G_A	11.9595	2.56183						chr8_144413246_G_GT	13.733	2.69009						chr9_105604281_C_T	4.57289	1.71791						chr17_78828933_C_T	12.1276	2.57472		chr11_17779555_C_T	4.1565	1.64026		chr19_40397765_C_G	13.6038	2.68128		chr17_50380896_T_C	12.1463	2.57614		chr1_6476007_G_A	2.52995	1.26128		chr5_96410839_C_T	2.23447	1.17386						chr20_1312345_C_T	2.67669	1.30201
				chr19_6713503_G_GGTTCCTCTACGGGA	13.3924	2.6667																										chr4_38798081_AG_A	3.78427	1.56533		chr14_93779226_A_AGGGGGGGGGGG	3.96916	1.60325		chr3_195784574_GC_G	3.81518	1.57177														chr3_49686317_A_G	0.0826319	0.0413159		chr19_50672018_C_T	11.9595	2.56183						chr8_93786217_TA_T	13.733	2.69009						chr9_108912397_G_GTCCC	4.57289	1.71791						chr19_1005389_C_T	12.1276	2.57472		chr15_52208627_A_G	4.1565	1.64026		chr1_114677917_A_G	13.6038	2.68128		chr17_50676428_C_T	12.1463	2.57614		chr22_39231617_C_T	2.52995	1.26128		chr6_10529291_A_C	2.23447	1.17386						chr17_10630400_C_T	2.67611	1.30186
				chr19_7119468_C_T	13.3924	2.6667																										chr4_38829442_CT_C	3.78427	1.56533		chr9_41185992_C_A	3.96578	1.60257		chr12_75207384_GC_G	3.80367	1.56938														chr3_77580049_C_T	0.0825695	0.0412847		chr19_50704134_C_CGGTGGTTT	11.9595	2.56183						chr9_108893066_C_T	13.733	2.69009						chr9_110787706_C_A	4.57289	1.71791						chr19_19121389_A_T	12.1276	2.57472		chr15_64131669_GTCTT_G	4.1565	1.64026		chr1_18876361_G_A	13.6038	2.68128		chr17_50684066_G_A	12.1463	2.57614		chr5_149884549_G_A	2.52995	1.26128		chr6_146029789_C_T	2.23447	1.17386						chr19_48498878_C_CG	2.67611	1.30186
				chr19_7170587_C_T	13.3924	2.6667																										chr4_39245443_C_T	3.78427	1.56533		chr6_30642831_C_CCGGGGGGGGGG	3.95836	1.60107		chr7_36621759_G_A	3.80192	1.56902														chr6_132538470_A_T	0.0818797	0.0409398		chr19_51587603_TG_T	11.9595	2.56183						chr9_13122140_C_A	13.733	2.69009						chr9_113389669_C_T	4.57289	1.71791						chr19_35673538_T_C	12.1276	2.57472		chr16_56328727_G_A	4.1565	1.64026		chr1_212895054_G_A	13.6038	2.68128		chr17_51155691_C_G	12.1463	2.57614		chr7_143346657_A_C	2.52995	1.26128		chr6_42967534_G_A	2.23447	1.17386						chr1_160030482_TTCTC_T	2.67611	1.30186
				chr19_7551362_G_A	13.3924	2.6667																										chr4_6302208_C_T	3.78427	1.56533		chr3_42115352_T_A	3.95411	1.60022		chr9_35906603_C_CA	3.79101	1.56674														chr19_54633157_G_GCT	0.0792356	0.0396178		chr19_6364565_G_A	11.9595	2.56183						chrX_133324336_G_A	13.733	2.69009						chr9_122390265_G_A	4.57289	1.71791						chr19_44131594_T_TGAAATCAGCACTTAATAGTC	12.1276	2.57472		chr16_90037774_C_T	4.1565	1.64026		chr1_40515052_G_T	13.6038	2.68128		chr17_58584530_GT_G	12.1463	2.57614		chr7_87444965_G_GA	2.52995	1.26128		chr6_49435554_C_T	2.23447	1.17386						chr11_1247991_AGT_A	2.67243	1.30085
				chr19_7558897_G_A	13.3924	2.6667																										chr4_663840_T_G	3.78427	1.56533		chr6_30642833_G_GGCCCCCCCC	3.94658	1.5987		chr1_11926174_G_A	3.78829	1.56617														chr19_54633154_CAT_C	0.0772683	0.0386342		chr1_11122038_G_A	11.9595	2.56183						chrX_153725517_C_T	13.733	2.69009						chr9_12704544_GA_G	4.57289	1.71791						chr19_45804334_G_C	12.1276	2.57472		chr17_32711989_T_C	4.1565	1.64026		chr22_37751830_T_A	13.6038	2.68128		chr17_63486653_C_T	12.1463	2.57614		chr9_133642210_G_A	2.52995	1.26128		chr6_51870629_C_T	2.23447	1.17386						chr11_5544772_G_A	2.67243	1.30085
				chr19_8591968_C_T	13.3924	2.6667																										chr4_70642063_C_T	3.78427	1.56533		chr19_49032504_G_A	3.94462	1.5983		chr6_32522077_G_GC	3.78588	1.56567														chr21_28966883_AT_A	0.0760905	0.0380453		chr1_11133105_G_C	11.9595	2.56183						chr4_169562190_G_A	13.733	2.69009						chr9_12707997_A_T	4.57289	1.71791						chr19_57912141_C_A	12.1276	2.57472		chr19_51587917_GAC_G	4.1565	1.64026		chr2_209984872_G_A	13.6038	2.68128		chr17_6477158_C_T	12.1463	2.57614		chr9_6602143_C_T	2.52995	1.26128		chr6_73482169_C_T	2.23447	1.17386						chr12_80310711_C_T	2.67243	1.30085
				chr1_100729355_GA_G	13.3924	2.6667																										chr4_76739086_C_T	3.78427	1.56533		chr6_122801319_C_T	3.94272	1.59792		chr14_68925078_C_T	3.77629	1.56366														chr15_73927205_G_T	0.0742996	0.0371498		chr1_1290676_G_A	11.9595	2.56183						chr10_120867170_G_T	13.7329	2.69008						chr9_127467774_C_T	4.57289	1.71791						chr19_8895037_TAC_T	12.1276	2.57472		chr1_1471892_G_T	4.1565	1.64026		chr2_240760680_G_A	13.6038	2.68128		chr17_65225323_C_T	12.1463	2.57614		chr3_56080833_T_C	2.52816	1.26078		chr7_103989254_G_A	2.23447	1.17386						chr14_71650459_G_A	2.67243	1.30085
				chr1_108924059_TCA_T	13.3924	2.6667																										chr4_78466329_G_A	3.78427	1.56533		chr7_124746568_C_T	3.93074	1.59549		chr12_6347878_G_GC	3.77529	1.56346														chr2_162268086_C_T	0.0723369	0.0361685		chr1_1516026_G_A	11.9595	2.56183						chr10_67889069_T_A	13.7329	2.69008						chr9_13126583_C_T	4.57289	1.71791						chr19_8895042_C_CTT	12.1276	2.57472		chr1_205147566_A_T	4.1565	1.64026		chr2_70943684_G_A	13.6038	2.68128		chr17_65225363_G_A	12.1463	2.57614		chr12_132062547_A_AGC	2.52172	1.25895		chr7_24702809_A_G	2.23447	1.17386						chr16_53470392_A_G	2.67243	1.30085
				chr1_110060863_T_C	13.3924	2.6667																										chr4_8606735_A_G	3.78427	1.56533		chr7_102541593_G_GA	3.92626	1.59458		chr19_11326797_T_TG	3.77511	1.56342														chr19_44908822_C_T	0.0703042	0.0351521		chr1_1523951_C_T	11.9595	2.56183						chr11_103121370_A_G	13.7329	2.69008						chr9_13186373_T_C	4.57289	1.71791						chr19_8914166_GTT_G	12.1276	2.57472		chr1_24346567_G_A	4.1565	1.64026		chr3_47101473_T_C	13.6038	2.68128		chr17_68529941_C_T	12.1463	2.57614		chr11_72008984_G_A	2.51849	1.25803		chr7_30451465_G_A	2.23447	1.17386						chr19_4498895_G_A	2.67243	1.30085
				chr1_113901360_A_G	13.3924	2.6667																										chr4_8607321_C_T	3.78427	1.56533		chr16_3054764_G_GGA	3.92058	1.59343		chr1_53197050_A_AGC	3.77354	1.56309														chr19_1075035_CAA_C	0.0686937	0.0343469		chr1_154988270_G_A	11.9595	2.56183						chr11_120409429_G_A	13.7329	2.69008						chr9_13192204_C_G	4.57289	1.71791						chr2_96328068_G_A	12.1276	2.57472		chr21_33551900_C_T	4.1565	1.64026		chr6_151944430_G_A	13.6038	2.68128		chr17_72122741_C_T	12.1463	2.57614		chr2_43224456_G_C	2.51674	1.25754		chr7_73331695_A_AGTGGCAGCTACGGAACGGGAGT	2.23447	1.17386						chr1_62528152_G_A	2.67243	1.30085
				chr1_114673742_AG_A	13.3924	2.6667																										chr5_1221151_G_T	3.78427	1.56533		chr15_56243640_TG_T	3.91901	1.59311		chr7_144667825_G_T	3.76806	1.56194														chr16_8570005_G_A	0.0672881	0.0336441		chr1_202425694_G_C	11.9595	2.56183						chr11_17517415_C_A	13.7329	2.69008						chr9_13223706_C_T	4.57289	1.71791						chr20_41363703_G_T	12.1276	2.57472		chr22_26311926_G_A	4.1565	1.64026		chrX_149498125_G_GA	13.6038	2.68128		chr17_7285736_T_C	12.1463	2.57614		chr12_27646075_T_G	2.50242	1.25346		chr7_78256296_G_A	2.23447	1.17386						chr2_27307769_C_CG	2.67243	1.30085
				chr1_115685403_TTTTCCCCTCC_T	13.3924	2.6667																										chr5_1221227_C_A	3.78427	1.56533		chr1_34761348_C_T	3.90942	1.59116		chr9_42187289_AG_A	3.7587	1.55997														chr9_92514718_ACAGAGAGCACCCG_A	0.0672881	0.0336441		chr1_205162038_G_A	11.9595	2.56183						chr11_18022921_G_C	13.7329	2.69008						chr9_133432646_G_A	4.57289	1.71791						chr20_43576299_C_T	12.1276	2.57472		chr22_31815210_G_A	4.1565	1.64026		chr6_29603586_C_T	13.6037	2.68127		chr17_73205616_C_T	12.1463	2.57614		chr19_54743871_C_A	2.49996	1.25275		chr7_92213232_T_C	2.23447	1.17386						chr3_37054509_G_A	2.67243	1.30085
				chr1_115685413_C_CGGAGGGGAAA	13.3924	2.6667																										chr5_128286781_C_T	3.78427	1.56533		chr7_29884049_CTT_C	3.89631	1.58848		chr6_33451838_G_GCCCCCCCC	3.75756	1.55973														chr6_32584177_CG_C	0.0672223	0.0336111		chr1_205162040_CGCAAGGAG_C	11.9595	2.56183						chr11_20105688_C_T	13.7329	2.69008						chr9_133540986_G_T	4.57289	1.71791						chr20_45947718_G_A	12.1276	2.57472		chr22_31845088_C_T	4.1565	1.64026		chr10_26088387_G_A	13.6036	2.68127		chr17_75524364_CT_C	12.1463	2.57614		chr2_132038615_ACGGCGGCGGGGGCAAAAAGCTGCAAAAAGCCG_A	2.49483	1.25129		chr8_143726102_A_T	2.23447	1.17386						chr4_2059703_C_CCCCGG	2.67243	1.30085
				chr1_115685420_A_T	13.3924	2.6667																										chr5_128291541_G_A	3.78427	1.56533		chr19_18109502_T_A	3.88155	1.58546		chr12_80356825_G_A	3.75489	1.55917														chr1_45331556_C_T	0.0595778	0.0297889		chr1_206602378_A_G	11.9595	2.56183						chr11_9021184_A_ATAAG	13.7329	2.69008						chr9_134761943_G_A	4.57289	1.71791						chr20_48630787_A_T	12.1276	2.57472		chr2_219483329_G_A	4.1565	1.64026		chr11_113944604_G_A	13.6036	2.68127		chr17_75524368_T_C	12.1463	2.57614		chr11_56319084_C_T	2.48931	1.24971		chr8_144513330_C_T	2.23447	1.17386						chr5_131165096_C_G	2.67243	1.30085
				chr1_11795334_AAGGGAGT_A	13.3924	2.6667																										chr5_132331835_T_A	3.78427	1.56533		chr20_49656637_C_T	3.86857	1.5828		chr18_58696362_TTA_T	3.75489	1.55917														chr10_58388809_CA_C	0.0555842	0.0277921		chr1_24342945_C_T	11.9595	2.56183						chr12_47987610_C_A	13.7329	2.69008						chr9_136513392_C_T	4.57289	1.71791						chr22_23971341_GGA_G	12.1276	2.57472		chr3_57912384_A_G	4.1565	1.64026		chr11_4055540_G_A	13.6036	2.68127		chr17_75763129_G_A	12.1463	2.57614		chr8_143829293_G_C	2.4885	1.24947		chr8_3387574_G_C	2.23447	1.17386						chr6_56954455_C_T	2.67243	1.30085
				chr1_118081594_A_G	13.3924	2.6667																										chr5_132387045_G_A	3.78427	1.56533		chr10_132140635_GCC_G	3.86775	1.58263		chr19_49830202_TC_T	3.75489	1.55917														chr7_151086813_C_CG	0.0529076	0.0264538		chr1_24342975_G_A	11.9595	2.56183						chr14_24081304_T_G	13.7329	2.69008						chr9_136515633_C_T	4.57289	1.71791						chr22_40407841_G_A	12.1276	2.57472		chr4_125490359_G_A	4.1565	1.64026		chr12_132328987_C_T	13.6036	2.68127		chr17_76469202_CT_C	12.1463	2.57614		chr11_116849124_G_A	2.48775	1.24926		chr8_37965788_A_G	2.23447	1.17386						chr8_124553393_C_T	2.67243	1.30085
				chr1_11847266_C_CT	13.3924	2.6667																										chr5_132595759_T_TA	3.78427	1.56533		chr17_16667110_C_CCAGGAGCCAGTGG	3.85503	1.58002		chr1_172585063_C_T	3.75489	1.55917														chr10_74072820_C_T	0.0519278	0.0259639		chr1_27549579_G_A	11.9595	2.56183						chr14_49634872_C_T	13.7329	2.69008						chr9_137011195_C_T	4.57289	1.71791						chr22_41357217_C_T	12.1276	2.57472		chr4_140639412_C_A	4.1565	1.64026		chr14_23383241_C_T	13.6036	2.68127		chr17_76476984_C_T	12.1463	2.57614		chr1_205211450_C_T	2.48775	1.24926		chr9_128350560_C_T	2.23447	1.17386						chr8_21910689_C_T	2.67243	1.30085
				chr1_11847267_C_CGGGCGGG	13.3924	2.6667																										chr5_135028816_G_A	3.78427	1.56533		chr18_46577801_C_A	3.84548	1.57805		chr1_230688093_T_A	3.75489	1.55917														chr11_45928709_G_A	0.0519278	0.0259639		chr1_3829332_CTTTT_C	11.9595	2.56183						chr14_92015725_A_G	13.7329	2.69008						chr9_137015594_G_A	4.57289	1.71791						chr22_41532141_G_A	12.1276	2.57472		chr4_64309897_G_A	4.1565	1.64026		chr17_15231072_C_T	13.6036	2.68127		chr17_7849685_C_T	12.1463	2.57614		chr1_147209052_C_A	2.48339	1.24801		chr9_131520194_G_A	2.23447	1.17386						chr2_15940672_A_ACCCCCCCCCCCCC	2.66903	1.29993
				chr1_11847575_A_G	13.3924	2.6667																										chr5_146340340_G_T	3.78427	1.56533		chr10_132140639_GGT_G	3.8365	1.57619		chr4_2059703_C_CCCCG	3.75489	1.55917														chr12_310904_G_C	0.0519278	0.0259639		chr1_43421239_C_T	11.9595	2.56183						chr14_92080978_C_T	13.7329	2.69008						chr9_137214373_G_A	4.57289	1.71791						chr22_42077582_C_T	12.1276	2.57472		chr4_88749889_C_T	4.1565	1.64026		chr17_58732547_CAGT_C	13.6036	2.68127		chr17_7903324_G_A	12.1463	2.57614		chr17_42565476_C_CGT	2.47694	1.24615		chr9_6606607_A_G	2.23447	1.17386						chr8_99832368_G_GTTTTT	2.66903	1.29993
				chr1_11964198_C_CCACAGCCTCCCATG	13.3924	2.6667																										chr5_149010272_G_A	3.78427	1.56533		chr4_71022523_C_T	3.82305	1.57341		chr11_5453852_C_T	3.75247	1.55866														chr3_121772683_C_T	0.0519278	0.0259639		chr1_43422521_G_A	11.9595	2.56183						chr15_50657808_C_T	13.7329	2.69008						chr9_137234641_CCT_C	4.57289	1.71791						chr22_43218375_G_A	12.1276	2.57472		chr5_129622283_T_C	4.1565	1.64026		chr19_49464666_C_CT	13.6036	2.68127		chr17_8004052_G_A	12.1463	2.57614		chr1_1286108_CAA_C	2.47694	1.24615		chr9_738333_C_G	2.23447	1.17386						chr2_113499804_T_G	2.66576	1.29904
				chr1_11964202_G_GGT	13.3924	2.6667																										chr5_149883526_T_C	3.78427	1.56533		chr2_218814154_C_T	3.80883	1.57045		chr16_68927673_C_T	3.75247	1.55866														chr7_141764263_G_A	0.0519278	0.0259639		chr1_43430498_G_T	11.9595	2.56183						chr15_53712809_T_G	13.7329	2.69008						chr9_14806744_A_G	4.57289	1.71791						chr3_19438239_G_A	12.1276	2.57472		chr5_168248026_G_A	4.1565	1.64026		chr1_155235309_T_G	13.6036	2.68127		chr17_8014950_A_G	12.1463	2.57614		chr2_196322490_C_T	2.47694	1.24615		chr15_80168263_G_T	2.23146	1.17293						chr10_18150881_A_T	2.66297	1.29827
				chr1_11964205_T_TCAGC	13.3924	2.6667																										chr5_157211350_G_A	3.78427	1.56533		chr12_132473991_TTCCTGGAAAGGGCGTGGGCAGCTCATGAACCCGGTGTCCCC_T	3.79867	1.56834		chr17_18381520_G_T	3.75247	1.55866														chr8_71215629_G_A	0.0519278	0.0259639		chr1_43435216_A_C	11.9595	2.56183						chr16_31133362_G_T	13.7329	2.69008						chr9_16436779_G_A	4.57289	1.71791						chr4_105552940_G_T	12.1276	2.57472		chr5_168262266_G_A	4.1565	1.64026		chr21_45505235_A_AGGCCCCCC	13.6036	2.68127		chr17_80545708_C_T	12.1463	2.57614		chr5_95414083_C_T	2.4765	1.24603		chr20_49539699_C_T	2.23146	1.17293						chr9_33385243_C_A	2.66112	1.29777
				chr1_11964688_A_G	13.3924	2.6667																										chr5_157488303_G_A	3.78427	1.56533		chr19_20807209_CACAAGTGCAAT_C	3.79586	1.56775		chr17_28716962_G_A	3.75247	1.55866														chr12_85244867_GA_G	0.0516082	0.0258041		chr1_43437480_C_T	11.9595	2.56183						chr16_31133367_TG_T	13.7329	2.69008						chr9_2056721_C_T	4.57289	1.71791						chr4_1644285_G_A	12.1276	2.57472		chr5_483408_C_T	4.1565	1.64026		chr22_36265614_G_T	13.6036	2.68127		chr17_80846485_T_C	12.1463	2.57614		chr18_45672939_G_A	2.47393	1.24529		chr6_129098399_C_A	2.23146	1.17293						chr10_35642063_TCGTC_T	2.64891	1.29443
				chr1_11970764_T_C	13.3924	2.6667																										chr5_168724431_C_T	3.78427	1.56533		chr9_92460493_G_A	3.77897	1.56423		chr17_53824436_G_A	3.75247	1.55866														chr1_196914944_A_AT	0.0510418	0.0255209		chr1_43442883_C_T	11.9595	2.56183						chr16_88814483_TCAGA_T	13.7329	2.69008						chr9_32481350_G_C	4.57289	1.71791						chr4_41650504_G_A	12.1276	2.57472		chr5_71513247_G_C	4.1565	1.64026		chr2_32064180_C_T	13.6036	2.68127		chr17_80846530_G_A	12.1463	2.57614		chr3_47426107_C_T	2.47393	1.24529		chr10_126049389_T_C	2.22995	1.17247						chr3_39136946_G_T	2.64061	1.29215
				chr1_119916145_C_CTATCTTT	13.3924	2.6667																										chr5_177405398_C_T	3.78427	1.56533		chr5_73447253_GC_G	3.77534	1.56347		chr19_57702375_G_A	3.75247	1.55866														chr4_155918200_G_A	0.049497	0.0247485		chr1_43442892_G_A	11.9595	2.56183						chr17_13017822_C_CA	13.7329	2.69008						chr9_32631967_G_A	4.57289	1.71791						chr4_80274959_G_A	12.1276	2.57472		chr6_155411304_GA_G	4.1565	1.64026		chr3_70978004_A_C	13.6036	2.68127		chr17_81510761_G_A	12.1463	2.57614		chr4_38773277_G_A	2.47393	1.24529		chr11_62981861_C_CA	2.22995	1.17247						chr3_12004701_GCC_G	2.63743	1.29128
				chr1_11996248_G_A	13.3924	2.6667																										chr5_178989118_G_A	3.78427	1.56533		chr22_50714962_G_A	3.76939	1.56222		chr1_15928437_C_T	3.75247	1.55866														chr10_112417858_G_A	0.04828	0.02414		chr1_8358216_TGGTGGA_T	11.9595	2.56183						chr17_35101203_G_A	13.7329	2.69008						chr9_37529194_G_A	4.57289	1.71791						chr4_94299628_A_G	12.1276	2.57472		chr9_65737904_CG_C	4.15071	1.63914		chr5_41161693_C_T	13.6036	2.68127		chr17_8232978_C_G	12.1463	2.57614		chr7_143265110_G_A	2.47393	1.24529		chr14_24103222_C_T	2.22995	1.17247						chr2_98192969_T_C	2.63702	1.29116
				chr1_119966399_C_T	13.3924	2.6667																										chr5_37341132_C_T	3.78427	1.56533		chr6_17604949_G_A	3.76457	1.56121		chr1_167127745_A_G	3.75247	1.55866														chr1_235448755_G_A	0.04828	0.02414		chr1_8364100_G_C	11.9595	2.56183						chr17_74285053_G_T	13.7329	2.69008						chr9_404985_G_A	4.57289	1.71791						chr5_133959700_CAT_C	12.1276	2.57472		chr14_24184317_G_C	4.15019	1.63903		chr7_112475457_G_T	13.6036	2.68127		chr18_12358837_C_T	12.1463	2.57614		chr17_319476_C_T	2.46753	1.24344		chr16_47641658_C_A	2.22995	1.17247						chr9_112997239_G_A	2.63702	1.29116
				chr1_146019317_TC_T	13.3924	2.6667																										chr5_42699835_C_T	3.78427	1.56533		chr12_40480142_C_G	3.76353	1.56099		chr1_248453753_C_CTG	3.75247	1.55866														chr9_133154023_C_T	0.04828	0.02414		chr1_8364255_G_A	11.9595	2.56183						chr1_240801480_G_A	13.7329	2.69008						chr9_463612_A_G	4.57289	1.71791						chr5_141408540_C_T	12.1276	2.57472		chr19_52433973_G_A	4.13391	1.63587		chr7_20784661_C_T	13.6036	2.68127		chr18_13885082_C_T	12.1463	2.57614		chr19_54806075_A_AGG	2.46533	1.24281		chr17_10638293_G_A	2.22995	1.17247						chr9_35562396_A_ATAGT	2.61635	1.28546
				chr1_147252695_G_A	13.3924	2.6667																										chr6_115956523_CA_C	3.78427	1.56533		chr8_132473091_T_C	3.76063	1.56038		chr1_6628579_C_T	3.75247	1.55866														chr17_80090184_CAACACGGGACGCACGCAGGCACGTGCACGAAG_C	0.0482091	0.0241045		chr20_2707980_G_A	11.9595	2.56183						chr2_112010016_G_A	13.7329	2.69008						chr9_5054649_G_A	4.57289	1.71791						chr5_141929587_C_T	12.1276	2.57472		chr19_51366305_C_T	4.10962	1.63113		chr7_21884412_T_G	13.6036	2.68127		chr18_13885143_C_A	12.1463	2.57614		chr17_68555708_G_A	2.46453	1.24258		chr21_36461511_T_C	2.22995	1.17247						chr11_78670436_C_T	2.61143	1.28411
				chr1_147619620_CA_C	13.3924	2.6667																										chr6_117362691_CAT_C	3.78427	1.56533		chr2_170371690_G_GAA	3.75477	1.55915		chr2_206699838_T_A	3.75247	1.55866														chr22_23311788_T_TCCGG	0.0457383	0.0228692		chr20_45419293_A_G	11.9595	2.56183						chr2_208328258_C_G	13.7329	2.69008						chr9_711682_A_G	4.57289	1.71791						chr5_179766440_C_A	12.1276	2.57472		chr2_15234708_G_A	4.10962	1.63113		chr9_127461216_C_T	13.6036	2.68127		chr18_23022195_C_A	12.1463	2.57614		chr19_54806072_GGA_G	2.464	1.24242		chr5_179158864_C_T	2.22995	1.17247						chr2_178436319_T_TTAAAGAAATGTGGTTCTCTGGAGAAATATTACTAAATTTGGCAAGAAATTTCTCAGCAGCATTCCTTTTGGCTTGCTTTTTTGATGCCCCCTTTCCAGTTTC	2.60998	1.2837
				chr1_147619636_A_AC	13.3924	2.6667																										chr6_129464337_G_T	3.78427	1.56533		chr6_102064053_G_T	3.75002	1.55815		chr9_37501749_G_C	3.75247	1.55866														chr17_10362397_T_C	0.0441849	0.0220925		chr20_45425735_G_A	11.9595	2.56183						chr2_209922342_G_A	13.7329	2.69008						chr9_89350699_C_T	4.57289	1.71791						chr6_153024447_T_C	12.1276	2.57472		chr10_92574006_AG_A	4.09745	1.62874		chr18_46639692_C_A	13.6036	2.68127		chr18_23026146_A_T	12.1463	2.57614		chr20_32359043_GC_G	2.46255	1.24201		chr11_1243363_GC_G	2.22882	1.17212						chr11_60179911_AT_A	2.60994	1.28369
				chr1_147620820_C_G	13.3924	2.6667																										chr6_132711835_G_A	3.78427	1.56533		chr13_99982144_C_T	3.74024	1.55609		chr19_39502998_C_CGCGGT	3.75207	1.55858														chr22_42140302_G_A	0.0440917	0.0220459		chr20_63661898_C_T	11.9595	2.56183						chr2_43822905_T_C	13.7329	2.69008						chr9_89358009_A_G	4.57289	1.71791						chr6_2678307_C_T	12.1276	2.57472		chr15_64943580_A_G	4.0743	1.62419		chr10_101579626_G_T	13.6035	2.68126		chr18_23534480_C_T	12.1463	2.57614		chr6_32589641_A_G	2.45091	1.23864		chr16_68365056_C_T	2.22882	1.17212						chr5_134143625_C_G	2.60994	1.28369
				chr1_147908289_G_T	13.3924	2.6667																										chr6_144514728_C_T	3.78427	1.56533		chr16_66940232_G_A	3.74024	1.55609		chr2_203402690_T_A	3.74975	1.55809														chr15_43632222_C_T	0.0438244	0.0219122		chr20_63662566_G_T	11.9595	2.56183						chr3_101291512_T_C	13.7329	2.69008						chr9_91297993_G_A	4.57289	1.71791						chr6_50745242_C_T	12.1276	2.57472		chr5_140593755_C_CT	3.99733	1.6089		chr10_117543329_C_T	13.6035	2.68126		chr18_23538610_CT_C	12.1463	2.57614		chr4_87615920_TAGCAG_T	2.44668	1.23741		chr15_52246968_G_A	2.2214	1.16982						chr10_122237455_G_A	2.59527	1.27962
				chr1_150552953_G_A	13.3924	2.6667																										chr6_152154966_C_T	3.78427	1.56533		chr2_215319728_T_C	3.74024	1.55609		chr3_187698970_T_TA	3.74975	1.55809														chr15_30904812_T_G	0.0428666	0.0214333		chr21_33550355_C_T	11.9595	2.56183						chr3_12519174_G_GT	13.7329	2.69008						chr9_97685003_T_G	4.57289	1.71791						chr7_138628316_T_C	12.1276	2.57472		chrX_21526867_C_G	3.98055	1.60554		chr10_117543572_C_T	13.6035	2.68126		chr18_23784031_T_C	12.1463	2.57614		chr15_26883544_C_A	2.44222	1.23612		chr17_10452329_G_T	2.2214	1.16982						chr1_183590217_C_T	2.58835	1.27769
				chr1_150558605_G_A	13.3924	2.6667																										chr6_160033107_G_A	3.78427	1.56533		chr6_18130781_C_T	3.74024	1.55609		chr3_187698974_CA_C	3.74975	1.55809														chr4_150831955_A_C	0.0405785	0.0202892		chr21_45941680_G_A	11.9595	2.56183						chr3_190408312_A_C	13.7329	2.69008						chr9_98846011_A_G	4.57289	1.71791						chr7_151071232_G_A	12.1276	2.57472		chr11_103120964_C_T	3.974	1.60423		chr10_27165388_G_T	13.6035	2.68126		chr18_23845113_C_CT	12.1463	2.57614		chr19_12430727_C_CTG	2.43909	1.23521		chr1_1523520_C_T	2.2214	1.16982						chr1_226407815_C_T	2.58835	1.27769
				chr1_151346264_TG_T	13.3924	2.6667																										chr6_35457967_G_A	3.78427	1.56533		chrX_96916442_G_T	3.74024	1.55609		chr14_92071035_T_TGCTGCTGCTGCTGCTGCTGC	3.74723	1.55756														chr2_218814154_C_T	0.0377949	0.0188974		chr22_40322922_C_T	11.9595	2.56183						chr3_33114292_G_T	13.7329	2.69008						chrX_108736220_G_A	4.57289	1.71791						chr7_151119991_C_T	12.1276	2.57472		chr10_95064886_G_A	3.96743	1.6029		chr12_108889502_C_T	13.6035	2.68126		chr18_23857866_C_T	12.1463	2.57614		chr19_12430728_CAA_C	2.43909	1.23521		chr19_10565811_G_GCC	2.21787	1.16872						chr3_124334413_G_A	2.58835	1.27769
				chr1_154275686_G_A	13.3924	2.6667																										chr6_36684160_G_A	3.78427	1.56533		chr19_7479735_AT_A	3.73726	1.55546		chr17_78205101_A_G	3.74432	1.55695														chr21_10552667_C_T	0.0367586	0.0183793		chr2_161416814_C_A	11.9595	2.56183						chr3_50193763_G_T	13.7329	2.69008						chrX_133026759_C_CA	4.57289	1.71791						chr7_151141913_T_G	12.1276	2.57472		chr14_74586116_C_T	3.96743	1.6029		chr1_40281367_A_G	13.6035	2.68126		chr18_23901216_G_A	12.1463	2.57614		chr7_102913156_C_G	2.43909	1.23521		chr12_25090181_G_C	2.21743	1.16858						chr12_57100696_GAAAGAGAAAGAAAGAAAGAAAGAAAGAA_G	2.57622	1.27431
				chr1_154434669_CA_C	13.3924	2.6667																										chr6_41030418_G_A	3.78427	1.56533		chr12_80222154_C_T	3.73697	1.5554		chr2_91442250_GC_G	3.74429	1.55694														chr17_35880401_G_C	0.0334188	0.0167094		chr2_196242154_C_T	11.9595	2.56183						chr3_57198221_AT_A	13.7329	2.69008						chrX_49217974_C_T	4.57289	1.71791						chr7_6430534_G_A	12.1276	2.57472		chr15_47771175_G_A	3.96743	1.6029		chr21_34792318_G_GCCCCCCCCCCCCCCCCCCC	13.6035	2.68126		chr18_23907879_A_G	12.1463	2.57614		chr5_1930304_GTGTTGTGT_G	2.43289	1.2334		chr7_130023656_C_T	2.21612	1.16818						chr17_39673190_G_A	2.57586	1.27421
				chr1_154590312_G_A	13.3924	2.6667																										chr6_42236311_G_A	3.78427	1.56533		chr11_108289689_T_C	3.73039	1.55401		chr11_1250316_CA_C	3.74416	1.55691														chr1_6474583_C_T	0.0332518	0.0166259		chr2_219445002_G_A	11.9595	2.56183						chr4_102030202_GC_G	13.7329	2.69008						chrX_6533881_T_TC	4.57289	1.71791						chr8_37849759_C_T	12.1276	2.57472		chr17_18136567_G_A	3.96743	1.6029		chr22_42126719_C_T	13.6035	2.68126		chr18_23909233_ATCTCTGAC_A	12.1463	2.57614		chr5_140593755_C_CT	2.42734	1.23178		chr22_30366151_G_A	2.21324	1.16728						chr17_39685929_T_C	2.57586	1.27421
				chr1_154602391_C_CCAGAGGCAGGCAAG	13.3924	2.6667																										chr6_43037744_G_A	3.78427	1.56533		chr13_35118232_G_A	3.73039	1.55401		chr11_1250321_G_GC	3.74416	1.55691														chr19_54575375_G_T	0.0321307	0.0160653		chr2_219464593_C_T	11.9595	2.56183						chr4_118282241_G_A	13.7329	2.69008						chrX_72581074_C_T	4.57289	1.71791						chr8_37934315_G_GT	12.1276	2.57472		chr19_38499243_G_A	3.96743	1.6029		chr22_45287425_AC_A	13.6035	2.68126		chr18_26862363_C_T	12.1463	2.57614		chr22_27798945_T_TGC	2.42114	1.22997		chr22_21360845_AGC_A	2.20929	1.16605						chr1_205147572_C_A	2.57586	1.27421
				chr1_156533106_C_A	13.3924	2.6667																										chr6_44287642_G_A	3.78427	1.56533		chr16_30067271_C_T	3.73039	1.55401		chr11_134383909_G_A	3.74416	1.55691														chr3_184258315_C_T	0.0298177	0.0149089		chr2_219464606_G_A	11.9595	2.56183						chr5_111119107_G_A	13.7329	2.69008						chrX_134854114_GA_G	4.5355	1.71118						chr8_73292778_GAACC_G	12.1276	2.57472		chr1_180248299_G_A	3.96743	1.6029		chr2_48723655_G_GT	13.6035	2.68126		chr18_3085102_C_A	12.1463	2.57614		chr3_183270688_C_T	2.42114	1.22997		chr7_144362670_A_ATGGAGGCTGAGGAGGCCCAGCG	2.209	1.16596						chr1_205187417_C_T	2.57586	1.27421
				chr1_159205846_G_A	13.3924	2.6667																										chr6_53520893_C_T	3.78427	1.56533		chr17_39870704_T_G	3.73039	1.55401		chr11_17572186_G_A	3.74416	1.55691														chr17_21416474_G_A	0.0296912	0.0148456		chr2_219469215_G_A	11.9595	2.56183						chr6_160738614_T_A	13.7329	2.69008						chr17_41621613_C_T	4.52356	1.70902						chr8_73292782_C_CGGGG	12.1276	2.57472		chr1_215675337_G_A	3.96743	1.6029		chr4_73447598_C_T	13.6035	2.68126		chr18_31022460_G_A	12.1463	2.57614		chr3_12004648_CA_C	2.42084	1.22989		chr2_232024329_C_T	2.20163	1.16366						chr4_78537166_C_T	2.57491	1.27394
				chr1_160415878_C_T	13.3924	2.6667																										chr6_63706206_C_T	3.78427	1.56533		chr1_53249391_C_T	3.73039	1.55401		chr11_694960_C_CCGGG	3.74416	1.55691														chr16_69136838_G_T	0.027013	0.0135065		chr2_219477325_G_A	11.9595	2.56183						chr6_85471258_AT_A	13.7329	2.69008						chr13_19467253_C_CA	4.52253	1.70884						chr8_8892733_A_G	12.1276	2.57472		chr1_6428344_G_T	3.96743	1.6029		chr7_48580240_T_TCTAC	13.6035	2.68126		chr18_31080198_G_A	12.1463	2.57614		chr2_86161991_G_A	2.41729	1.22885		chr4_87615926_TGACA_T	2.20163	1.16366						chr17_3292209_C_T	2.56328	1.27068
				chr1_160419430_T_TG	13.3924	2.6667																										chr6_64590584_A_T	3.78427	1.56533		chr3_119399244_G_A	3.73039	1.55401		chr12_111712616_T_C	3.74416	1.55691														chr3_37055147_A_G	0.026967	0.0134835		chr2_219490500_C_T	11.9595	2.56183						chr7_100626882_A_C	13.7329	2.69008						chr18_63954437_AGATGGAGATATTCATC_A	4.51711	1.70785						chr9_1056569_G_A	12.1276	2.57472		chr20_22584277_A_C	3.96743	1.6029		chr9_133066649_G_A	13.6035	2.68126		chr18_31086689_G_C	12.1463	2.57614		chr17_21416099_G_GT	2.41605	1.22848		chr1_1472044_G_T	2.19392	1.16125						chr1_161591215_T_C	2.558	1.2692
				chr1_160419432_G_GCTCCCGAGCATCCA	13.3924	2.6667																										chr6_73808249_G_A	3.78427	1.56533		chr6_160741337_T_A	3.73039	1.55401		chr12_122206505_CCT_C	3.74416	1.55691														chr3_42219584_G_A	0.026967	0.0134835		chr2_219506299_G_A	11.9595	2.56183						chr7_114642409_G_C	13.7329	2.69008						chr17_48551099_TC_T	4.50909	1.7064						chr9_130893719_C_T	12.1276	2.57472		chr22_36300231_C_T	3.96743	1.6029		chr9_93663518_A_G	13.6035	2.68126		chr18_3126772_C_T	12.1463	2.57614		chr1_152309169_G_T	2.41605	1.22848		chr3_98793696_G_A	2.1935	1.16112						chr10_96044282_AC_A	2.54793	1.26636
				chr1_160419435_A_AT	13.3924	2.6667																										chr6_93258246_G_A	3.78427	1.56533		chr6_69741834_CTG_C	3.73039	1.55401		chr13_95859601_G_A	3.74416	1.55691														chr6_73787379_G_A	0.0248509	0.0124254		chr2_25981275_G_A	11.9595	2.56183						chr7_151564191_C_G	13.7329	2.69008						chr1_85464786_G_A	4.49874	1.70452						chrX_107981722_GGCTGGTCTCGGTTA_G	12.1276	2.57472		chr3_184357485_C_T	3.96743	1.6029		chrX_49218692_C_T	13.6035	2.68126		chr18_31386748_C_T	12.1463	2.57614		chr6_151421322_C_CTCA	2.40599	1.22554		chr10_71740915_G_A	2.19265	1.16085						chr15_43067944_C_A	2.54011	1.26416
				chr1_16049836_C_CAGTTTGGAGCTGAACCTATTGTTCCTGATGAAGCCAAAGAAGATTCGCTGACAGAAGAGGTAAGCGCTGCCCAGGATGCCGCAGAGACCCCTGGGG	13.3924	2.6667																										chr7_103594445_C_T	3.78427	1.56533		chr7_99671848_G_A	3.73039	1.55401		chr13_95949351_C_T	3.74416	1.55691														chr3_184372996_G_A	0.0220263	0.0110132		chr2_36855245_G_A	11.9595	2.56183						chr7_92491439_T_C	13.7329	2.69008						chr14_24000929_C_T	4.49275	1.70343						chrX_21656131_C_T	12.1276	2.57472		chr3_58205499_ATG_A	3.96743	1.6029		chrX_70499892_G_A	13.6035	2.68126		chr18_31409583_G_A	12.1463	2.57614		chr9_136199846_C_T	2.40498	1.22524		chr11_119025270_CAG_C	2.19265	1.16085						chr15_77018170_C_T	2.54011	1.26416
				chr1_161077629_G_A	13.3924	2.6667																										chr7_107690170_CT_C	3.78427	1.56533		chr8_15730820_C_CT	3.73039	1.55401		chr14_50743531_T_C	3.74416	1.55691														chr1_19273984_CTGCGGCGCTGGTGGGCGCGTCCA_C	0.0218646	0.0109323		chr3_170467282_C_T	11.9595	2.56183						chr8_143811332_G_C	13.7329	2.69008						chr1_54139645_T_TGG	4.49054	1.70303						chrX_70239749_C_T	12.1276	2.57472		chr5_13794054_G_A	3.96743	1.6029		chrX_71378323_A_G	13.6035	2.68126		chr18_34864027_A_G	12.1463	2.57614		chr19_47495577_C_CCGT	2.40263	1.22455		chr4_87615925_GTGAC_G	2.18917	1.15976						chr16_66517147_CCTT_C	2.54011	1.26416
				chr1_161170425_T_G	13.3924	2.6667																										chr7_112472298_A_G	3.78427	1.56533		chr11_22274605_C_T	3.72048	1.55191		chr15_30928710_C_CA	3.74416	1.55691														chr3_149657086_G_T	0.0214516	0.0107258		chr3_170526854_C_T	11.9595	2.56183						chr8_6621461_G_A	13.7329	2.69008						chr9_133071530_CGGGCCCCCCCCCGTGCCGCCCACGGGTGACTCCGGCGCCCCCCCCGTGCCGCCCACGGGTGACTCCG_C	4.48382	1.7018						chr12_4543802_C_T	12.1242	2.57446		chr6_42960793_G_A	3.96743	1.6029		chr11_71147254_AC_A	13.6034	2.68126		chr18_47157441_A_T	12.1463	2.57614		chr22_18126936_C_T	2.4021	1.22439		chr14_20197631_T_A	2.18678	1.15901						chr17_75727423_G_A	2.54011	1.26416
				chr1_161233285_GC_G	13.3924	2.6667																										chr7_114654007_C_T	3.78427	1.56533		chr12_21202664_G_A	3.72048	1.55191		chr15_67254631_T_C	3.74416	1.55691														chr13_95859614_T_A	0.020047	0.0100235		chr3_49722607_G_A	11.9595	2.56183						chr9_13122133_G_T	13.7329	2.69008						chr14_77027516_CCGCCGCCGCCGCCGCTTCCTTAGCCGACAGGGCCACTGTCTTGACCCCGACGG_C	4.4797	1.70105						chr13_94590868_C_A	12.1242	2.57446		chr8_132869781_G_A	3.96743	1.6029		chr7_157009954_C_CGGGGGGGGGGGGGGGGGGGGGGGGGGGGG	13.6034	2.68125		chr18_49257055_G_A	12.1463	2.57614		chr10_21673395_G_A	2.39689	1.22286		chr2_106468264_C_A	2.18452	1.1583						chr17_79781784_C_T	2.54011	1.26416
				chr1_16131743_T_C	13.3924	2.6667																										chr7_128840103_A_G	3.78427	1.56533		chr15_42983908_C_T	3.72048	1.55191		chr17_21416355_A_T	3.74416	1.55691														chr15_64821488_A_G	0.0187019	0.00935093		chr3_57235584_G_A	11.9595	2.56183						chrX_154349439_A_AGCATGGGGCCCCGGGT	13.7329	2.69008						chr11_112086668_T_A	4.47393	1.7						chr5_159203633_C_CT	12.1228	2.57435		chr8_1898506_A_T	3.96743	1.6029		chr11_102593582_C_T	13.6033	2.68125		chr18_49286529_C_T	12.1463	2.57614		chr11_118660604_G_C	2.39689	1.22286		chr4_151279866_G_GCAGGT	2.18003	1.15689						chr1_198754304_T_C	2.54011	1.26416
				chr1_16133309_G_GGCGTCATCTCCAAATGTGAGGCTTGGGGCCTGCCCACACTGGGTGGAGAGGGGC	13.3924	2.6667																										chr7_128855291_C_T	3.78427	1.56533		chr15_52387843_G_T	3.72048	1.55191		chr17_40348376_C_T	3.74416	1.55691														chr16_88533292_CT_C	0.016222	0.00811102		chr4_125452775_G_A	11.9595	2.56183						chrX_71129748_G_A	13.7329	2.69008						chr3_12539349_GTCTGGAAC_G	4.47032	1.69934						chr7_102503180_G_A	12.1227	2.57434		chr9_130489414_G_A	3.96743	1.6029		chr11_102593583_C_T	13.6033	2.68125		chr18_53339740_C_G	12.1463	2.57614		chr11_1243391_GCCACCAGCAACACA_G	2.39689	1.22286		chr10_122237455_G_A	2.17632	1.15572						chr1_201293981_G_A	2.54011	1.26416
				chr1_16148884_T_C	13.3924	2.6667																										chr7_138709633_C_T	3.78427	1.56533		chr17_29942270_T_TG	3.72048	1.55191		chr17_7227687_C_T	3.74416	1.55691														chr4_99143175_A_T	0.0156982	0.00784908		chr4_140622314_TG_T	11.9595	2.56183						chrX_74524387_G_A	13.7329	2.69008						chr6_160548552_G_C	4.46761	1.69884						chr10_104399501_G_A	12.1212	2.57423		chr9_133733941_C_A	3.96743	1.6029		chr12_88505210_ACTCT_A	13.6033	2.68125		chr18_53499457_C_T	12.1463	2.57614		chr14_71709234_T_G	2.39689	1.22286		chr16_20955040_T_C	2.17632	1.15572						chr22_46218290_A_G	2.54011	1.26416
				chr1_169520574_G_A	13.3924	2.6667																										chr7_139875585_G_T	3.78427	1.56533		chr1_18877600_T_C	3.72048	1.55191		chr17_76904264_C_T	3.74416	1.55691														chr6_42782007_CCG_C	0.0150748	0.00753741		chr4_176687241_T_C	11.9595	2.56183						chr10_27215630_C_A	13.7327	2.69007						chr12_52550036_TG_T	4.46241	1.69789						chr18_76878151_C_T	12.1212	2.57423		chrX_32454820_T_C	3.96743	1.6029		chr14_64159302_T_A	13.6033	2.68125		chr18_55228892_G_A	12.1463	2.57614		chr16_67193474_T_C	2.39689	1.22286		chr8_124103179_G_A	2.17632	1.15572						chr3_50193588_G_A	2.54011	1.26416
				chr1_16989743_G_A	13.3924	2.6667																										chr7_143332729_G_GC	3.78427	1.56533		chr22_29481129_CGAGGAGTGGTT_C	3.72048	1.55191		chr17_80090272_TGCACGAACAACACG_T	3.74416	1.55691														chr15_45110685_G_C	0.0147869	0.00739345		chr4_81447559_C_T	11.9595	2.56183						chr11_1443335_G_C	13.7327	2.69007						chr19_42273566_G_C	4.45943	1.69734						chr19_52384823_A_ATGAGGTCAGGAGATCG	12.1212	2.57423		chr14_71650459_G_A	3.9386	1.59708		chr16_89554562_C_T	13.6033	2.68125		chr18_55228993_C_T	12.1463	2.57614		chr17_7227524_G_A	2.39689	1.22286		chr10_113679881_CTT_C	2.17144	1.15419						chr4_121861505_T_C	2.54011	1.26416
				chr1_16991833_G_GA	13.3924	2.6667																										chr7_151176164_G_A	3.78427	1.56533		chr3_10449357_A_T	3.72048	1.55191		chr18_23530109_G_A	3.74416	1.55691														chr10_49472376_C_T	0.014684	0.00734202		chr5_1341706_C_A	11.9595	2.56183						chr11_47276780_G_A	13.7327	2.69007						chr19_42274106_C_T	4.45943	1.69734						chr20_29094462_G_C	12.1212	2.57423		chr1_109271673_G_A	3.9386	1.59708		chr17_80306272_TGA_T	13.6033	2.68125		chr18_58325062_C_T	12.1463	2.57614		chr1_114397764_G_T	2.39689	1.22286		chr4_36057931_GA_G	2.16981	1.15367						chr4_46097215_C_T	2.54011	1.26416
				chr1_16991839_GGTCT_G	13.3924	2.6667																										chr7_15365564_G_A	3.78427	1.56533		chr3_184315829_A_AC	3.72048	1.55191		chr18_58671743_C_T	3.74416	1.55691														chr12_109098561_C_T	0.014684	0.00734202		chr5_140114436_C_A	11.9595	2.56183						chr11_95813557_G_A	13.7327	2.69007						chr4_165278502_C_A	4.45189	1.69596						chr3_37957142_G_A	12.1176	2.57396		chr1_145994983_G_A	3.89672	1.58857		chr19_860775_T_A	13.6033	2.68125		chr18_58341744_C_T	12.1463	2.57614		chr1_230669357_G_A	2.39689	1.22286		chr11_104995788_G_A	2.1678	1.15304						chr6_161785877_G_A	2.54011	1.26416
				chr1_17027762_T_C	13.3924	2.6667																										chr7_154769440_G_A	3.78427	1.56533		chr5_1225513_C_A	3.72048	1.55191		chr19_1619435_C_T	3.74416	1.55691														chr17_29583027_G_A	0.014684	0.00734202		chr5_140114438_T_A	11.9595	2.56183						chr12_102846932_A_G	13.7327	2.69007						chr17_41622450_C_T	4.45121	1.69584						chr6_26250460_A_G	12.1166	2.57388		chr12_55743445_CG_C	3.86481	1.58203		chr1_21872627_C_T	13.6033	2.68125		chr18_59355317_C_A	12.1463	2.57614		chr1_26023263_C_T	2.39689	1.22286		chr14_20382012_G_A	2.1678	1.15304						chr7_100106477_G_A	2.54011	1.26416
				chr1_171108152_TG_T	13.3924	2.6667																										chr7_24717254_C_T	3.78427	1.56533		chr5_134359913_T_C	3.72048	1.55191		chr1_109253377_G_A	3.74416	1.55691														chr3_47006010_G_A	0.014684	0.00734202		chr5_153794712_G_A	11.9595	2.56183						chr12_114682885_G_A	13.7327	2.69007						chr9_133071501_GC_G	4.42626	1.69125						chr7_64927687_C_CGG	12.1163	2.57386		chr15_40807701_T_TGGGGC	3.84282	1.5775		chr1_65601458_A_G	13.6033	2.68125		chr18_63318147_C_T	12.1463	2.57614		chr1_3414622_C_T	2.39689	1.22286		chr5_67164524_G_A	2.1678	1.15304						chr9_128633219_G_A	2.54011	1.26416
				chr1_175365916_C_T	13.3924	2.6667																										chr7_2538537_CAA_C	3.78427	1.56533		chr6_145627690_C_T	3.72048	1.55191		chr1_152312491_TG_T	3.74416	1.55691														chr3_8745644_C_T	0.0146468	0.00732339		chr5_168118402_G_A	11.9595	2.56183						chr12_132329167_C_T	13.7327	2.69007						chr13_113625934_GT_G	4.42601	1.6912						chr20_37944169_T_TCCCCCCC	12.1148	2.57374		chr19_6480464_C_A	3.83621	1.57613		chr2_219057646_A_G	13.6033	2.68125		chr18_669137_G_A	12.1463	2.57614		chr2_219540155_C_T	2.39689	1.22286		chr6_75087675_C_T	2.1678	1.15304						chr9_136438674_G_A	2.54011	1.26416
				chr1_175396769_C_T	13.3924	2.6667																										chr7_33388065_G_A	3.78427	1.56533		chr7_139961922_C_T	3.72048	1.55191		chr1_152312507_G_GA	3.74416	1.55691														chr9_133154258_G_T	0.0144283	0.00721415		chr5_168190414_C_T	11.9595	2.56183						chr13_32337185_A_T	13.7327	2.69007						chr2_88452091_A_T	4.41785	1.6897						chr6_41070093_G_A	12.1142	2.57369		chr6_32584356_C_CATGT	3.8125	1.57122		chr2_219552596_GCC_G	13.6033	2.68125		chr19_10284126_C_T	12.1463	2.57614		chr3_132630456_TTAAAATA_T	2.39689	1.22286		chr16_85668423_A_C	2.16481	1.15209						chr9_5769034_C_T	2.54011	1.26416
				chr1_186090800_G_C	13.3924	2.6667																										chr7_44152285_C_T	3.78427	1.56533		chrX_111713245_G_A	3.72048	1.55191		chr1_152312524_G_A	3.74416	1.55691														chr16_88533287_GGA_G	0.0117844	0.00589218		chr5_168204521_G_T	11.9595	2.56183						chr14_101994854_G_A	13.7327	2.69007						chr17_68922239_TACC_T	4.41553	1.68927						chr1_24061958_G_T	12.113	2.5736		chrX_24364200_T_TC	3.81111	1.57093		chr2_24683080_G_A	13.6033	2.68125		chr19_10632094_G_T	12.1463	2.57614		chr5_113082906_C_T	2.39689	1.22286		chr1_172462246_G_A	2.16307	1.15154						chrX_16150432_C_T	2.54011	1.26416
				chr1_186125708_T_A	13.3924	2.6667																										chr7_44534556_A_C	3.78427	1.56533		chr3_56571211_AAG_A	3.71882	1.55156		chr1_17354668_G_A	3.74416	1.55691														chr7_151086821_C_CG	0.00793087	0.00396543		chr5_168247564_G_A	11.9595	2.56183						chr14_104714700_GC_G	13.7327	2.69007						chr17_77488261_G_A	4.41504	1.68918						chr11_117183780_G_A	12.113	2.5736		chr19_42116793_AC_A	3.79469	1.56751		chr5_95514911_C_G	13.6033	2.68125		chr19_10985346_G_A	12.1463	2.57614		chr6_118924005_G_A	2.39689	1.22286		chr22_43923973_AC_A	2.16146	1.15104						chr6_31356715_GC_G	2.53705	1.26329
				chr1_18634383_C_T	13.3924	2.6667																										chr7_4790865_C_T	3.78427	1.56533		chr22_20356948_G_GTTGA	3.71596	1.55095		chr1_200856066_A_G	3.74416	1.55691														chr7_151086835_T_TGGGG	0.00633112	0.00316556		chr5_52937400_G_T	11.9595	2.56183						chr15_83838217_T_G	13.7327	2.69007						chr4_143997551_G_A	4.41504	1.68918						chr12_85805807_C_G	12.113	2.5736		chr2_21038062_G_A	3.77824	1.56407		chr6_72213210_C_T	13.6033	2.68125		chr19_10985382_G_A	12.1463	2.57614		chr7_129211755_C_G	2.39689	1.22286		chr20_41357661_C_A	2.1606	1.15076						chr3_42223622_G_A	2.52947	1.26115
				chr1_18735690_C_T	13.3924	2.6667																										chr7_70763086_C_T	3.78427	1.56533		chr11_20402944_G_A	3.71049	1.54979		chr1_40495697_G_A	3.74416	1.55691														chr14_92071035_T_TGCTGCTGCTGCTGC	0.00617857	0.00308929		chr5_56127060_C_G	11.9595	2.56183						chr15_91007896_G_A	13.7327	2.69007						chr19_13963139_T_G	4.4075	1.68779						chr13_72745001_G_A	12.113	2.5736		chr6_155257901_G_A	3.77259	1.56289		chr6_73766946_A_G	13.6033	2.68125		chr19_11243134_C_T	12.1463	2.57614		chr8_29167426_G_A	2.39593	1.22258		chr1_181710965_AAG_A	2.1598	1.15051						chr22_20149910_GT_G	2.52616	1.26021
				chr1_197328783_C_CA	13.3924	2.6667																										chr7_74105930_C_T	3.78427	1.56533		chr11_35208207_G_A	3.71049	1.54979		chr1_7939894_C_T	3.74416	1.55691														chr10_68199417_C_T	0.00487397	0.00243699		chr5_56176277_T_A	11.9595	2.56183						chr16_377390_C_A	13.7327	2.69007						chr12_52616229_TC_T	4.40439	1.68721						chr14_92492190_C_T	12.113	2.5736		chr9_128350560_C_T	3.77259	1.56289		chr8_30703108_C_T	13.6033	2.68125		chr19_11383096_C_T	12.1463	2.57614		chr10_104034737_G_A	2.39486	1.22226		chr6_154091087_G_A	2.1598	1.15051						chr1_159782276_G_A	2.51209	1.25621
				chr1_197328784_T_TC	13.3924	2.6667																										chr7_75556805_C_T	3.78427	1.56533		chr11_65647445_T_G	3.71049	1.54979		chr20_51454601_G_A	3.74416	1.55691														chr17_58204313_G_A	0.00487397	0.00243699		chr5_71532398_A_T	11.9595	2.56183						chr16_81259787_G_A	13.7327	2.69007						chr9_77020161_GC_G	4.39272	1.68505						chr16_30353791_G_A	12.113	2.5736		chr19_54813219_C_CAA	3.73965	1.55596		chr8_94378210_A_G	13.6033	2.68125		chr19_11441323_T_C	12.1463	2.57614		chr10_60055756_G_A	2.39486	1.22226		chr10_74601939_G_GAA	2.15203	1.14805						chr6_32095823_T_C	2.51096	1.25589
				chr1_197328798_CG_C	13.3924	2.6667																										chr7_75981100_A_G	3.78427	1.56533		chr14_92837427_G_A	3.71049	1.54979		chr2_128161195_G_A	3.74416	1.55691														chr19_58501308_C_T	0.00487397	0.00243699		chr6_106572025_G_A	11.9595	2.56183						chr17_13017837_C_CG	13.7327	2.69007						chr12_57802312_C_T	4.39232	1.68498						chr16_30379096_T_C	12.113	2.5736		chr17_8121869_C_A	3.73039	1.55401		chr6_29603653_G_A	13.6032	2.68124		chr19_12665742_C_T	12.1463	2.57614		chr10_71690567_G_A	2.39486	1.22226		chr21_44109038_G_A	2.13989	1.14419						chr13_78602197_CCG_C	2.51094	1.25588
				chr1_197328800_AT_A	13.3924	2.6667																										chr7_80669989_AGGTATTGCAGTTCTTTTCTTCT_A	3.78427	1.56533		chr17_1888676_C_T	3.71049	1.54979		chr2_219605662_C_A	3.74416	1.55691														chr16_2009620_GC_G	0.00468505	0.00234253		chr6_142774737_AT_A	11.9595	2.56183						chr17_1770036_C_T	13.7327	2.69007						chr19_54775320_A_AGC	4.39232	1.68498						chr19_11375678_C_A	12.113	2.5736		chr8_22713394_GT_G	3.72713	1.55332		chr11_18396556_A_AC	13.6032	2.68124		chr19_12807423_A_C	12.1463	2.57614		chr11_101476342_G_A	2.39486	1.22226		chr14_77280426_G_A	2.1357	1.14285						chr1_114674831_C_T	2.50995	1.2556
				chr1_197429467_G_A	13.3924	2.6667																										chr7_80671033_G_T	3.78427	1.56533		chr19_18868896_C_T	3.71049	1.54979		chr2_233163742_T_G	3.74416	1.55691														chr1_108904128_G_A	0.00346201	0.001731		chr6_17513889_A_C	11.9595	2.56183						chr17_61776445_G_A	13.7327	2.69007						chr14_77027485_TGCGCGGCGGCGGCGGCGGCCGCC_T	4.392	1.68492						chr19_41386668_G_A	12.113	2.5736		chr17_72694987_CT_C	3.70747	1.54915		chr11_9781631_T_C	13.6032	2.68124		chr19_12810323_C_T	12.1463	2.57614		chr11_103311909_G_A	2.39486	1.22226		chr19_43546062_C_T	2.1357	1.14285						chr1_179207168_CT_C	2.50504	1.2542
				chr1_201061971_G_A	13.3924	2.6667																										chr7_80672822_T_TCAAGC	3.78427	1.56533		chr19_49172040_T_G	3.71049	1.54979		chr2_74515815_C_G	3.74416	1.55691														chr12_105126291_G_T	0.00299714	0.00149857		chr6_26027183_G_A	11.9595	2.56183						chr17_63971851_CTGGGGGGG_C	13.7327	2.69007						chr17_74772558_G_GA	4.3902	1.68458						chr19_8888886_G_GGGAGGGTAAGAGTGGGGAATGGCAATGAATGGATT	12.113	2.5736		chr17_63880586_C_T	3.69741	1.54701		chr12_80484541_T_A	13.6032	2.68124		chr19_12810336_T_G	12.1463	2.57614		chr11_116790940_G_A	2.39486	1.22226		chr10_124994501_G_A	2.13239	1.1418						chr20_47651122_A_AG	2.49111	1.25022
				chr1_2025349_T_C	13.3924	2.6667																										chr7_82170608_C_T	3.78427	1.56533		chr1_103002776_C_T	3.71049	1.54979		chr3_169116683_T_G	3.74416	1.55691														chr19_51501649_G_A	0.00260687	0.00130344		chr6_76003872_A_G	11.9595	2.56183						chr18_36154925_G_C	13.7327	2.69007						chr12_40487424_T_TCAGGTGTAGTGACAGGGACAACTGGCCC	4.37842	1.68239						chr2_20671162_G_C	12.113	2.5736		chr9_133071533_GC_G	3.65535	1.53802		chr15_89333295_C_T	13.6032	2.68124		chr19_12876175_C_T	12.1463	2.57614		chr11_118313824_C_T	2.39486	1.22226		chr7_100779516_A_AGGGC	2.12993	1.14101						chr12_55685269_G_A	2.49016	1.24995
				chr1_2025702_G_A	13.3924	2.6667																										chr7_83961498_C_T	3.78427	1.56533		chr1_165743312_C_A	3.71049	1.54979		chr3_38909023_G_A	3.74416	1.55691																		chr7_128972520_C_T	11.9595	2.56183						chr19_32676453_G_C	13.7327	2.69007						chr19_54145656_G_A	4.3505	1.67719						chr21_37227657_C_T	12.113	2.5736		chr9_137102549_TACAC_T	3.65113	1.53711		chr1_193249744_C_A	13.6032	2.68124		chr19_12940286_A_G	12.1463	2.57614		chr11_134262556_G_A	2.39486	1.22226		chr5_140593755_CT_C	2.12936	1.14083						chr17_17813445_G_A	2.49016	1.24995
				chr1_202943839_C_CGGCTCATCTACCTCTCCATCGTCTGTGTCCTGGGCATTTCTGCCATCATTGTTGCGCAGTGGGACCGGTTTGCCACTCCTAAGCACCGGCAGACAAGAGCAGGTAGGTCGGAA	13.3924	2.6667																										chr7_87504317_G_A	3.78427	1.56533		chr1_216246584_C_G	3.71049	1.54979		chr3_41715236_C_T	3.74416	1.55691																		chr7_138844355_G_A	11.9595	2.56183						chr19_38494430_G_GGA	13.7327	2.69007						chr1_149813391_G_T	4.34577	1.67631						chr3_36992530_G_A	12.113	2.5736		chr22_50697556_G_GCGGGCCCGGCGGCCCCGGCCCCGCGCCCGGC	3.64542	1.53588		chr1_197143789_TA_T	13.6032	2.68124		chr19_12943560_CA_C	12.1463	2.57614		chr11_19832532_C_T	2.39486	1.22226		chr19_8888822_GCTTT_G	2.12608	1.13978						chr6_32977261_CAT_C	2.48059	1.2472
				chr1_202951025_GA_G	13.3924	2.6667																										chr7_87509364_C_T	3.78427	1.56533		chr20_45959299_G_T	3.71049	1.54979		chr3_50367445_G_A	3.74416	1.55691																		chr7_40094633_G_C	11.9595	2.56183						chr19_45771016_C_T	13.7327	2.69007						chr12_63600367_C_T	4.34341	1.67586						chr6_43061414_C_T	12.113	2.5736		chr17_3481628_T_C	3.62449	1.53137		chr3_155116548_G_A	13.6032	2.68124		chr19_16495843_C_A	12.1463	2.57614		chr11_4091364_C_T	2.39486	1.22226		chr8_38057122_C_T	2.12608	1.13978						chrY_12856417_A_G	2.48033	1.24713
				chr1_203720705_G_A	13.3924	2.6667																										chr7_96277215_C_T	3.78427	1.56533		chr21_46124685_G_A	3.71049	1.54979		chr3_50379532_C_T	3.74416	1.55691																		chr7_84999817_G_A	11.9595	2.56183						chr1_118115381_C_T	13.7327	2.69007						chr18_9124957_A_T	4.34341	1.67586						chr8_100063516_A_T	12.113	2.5736		chr5_134359934_T_C	3.62449	1.53137		chr3_57198803_ACT_A	13.6032	2.68124		chr19_17832590_C_T	12.1463	2.57614		chr11_45916256_G_A	2.39486	1.22226		chr17_74922991_G_A	2.11991	1.1378						chr2_158102039_G_GA	2.4765	1.24603
				chr1_205915022_A_ACACCTTGACTTCCAGCTTTTACG	13.3924	2.6667																										chr7_99420118_A_G	3.78427	1.56533		chr2_176152650_C_T	3.71049	1.54979		chr4_115076810_G_A	3.74416	1.55691																		chr7_85036957_G_C	11.9595	2.56183						chr1_170542583_T_C	13.7327	2.69007						chr3_97780885_T_G	4.33787	1.67483						chrX_130709276_TA_T	12.113	2.5736		chr6_109715120_C_T	3.62449	1.53137		chr8_3052462_G_A	13.6032	2.68124		chr19_17834989_T_A	12.1463	2.57614		chr11_47582470_T_C	2.39486	1.22226		chr10_1019770_C_T	2.11979	1.13777						chr11_56319084_C_T	2.45955	1.24114
				chr1_20649109_C_T	13.3924	2.6667																										chr7_99424874_G_C	3.78427	1.56533		chr3_10034489_CA_C	3.71049	1.54979		chr4_138241897_A_G	3.74416	1.55691																		chr8_103885560_G_A	11.9595	2.56183						chr1_226889034_G_A	13.7327	2.69007						chr12_52471733_C_G	4.32193	1.67184						chrX_51496179_C_T	12.113	2.5736		chr19_11233041_CA_C	3.61471	1.52925		chr9_93497507_G_A	13.6032	2.68124		chr19_17877815_C_T	12.1463	2.57614		chr11_48156055_G_A	2.39486	1.22226		chr10_125003448_G_C	2.11979	1.13777						chrX_57910016_GCA_G	2.45839	1.2408
				chr1_207470900_T_TCAGA	13.3924	2.6667																										chr8_109119273_CA_C	3.78427	1.56533		chr3_46679247_T_A	3.71049	1.54979		chr4_150908421_G_A	3.74416	1.55691																		chr9_113290783_A_G	11.9595	2.56183						chr1_231771010_A_G	13.7327	2.69007						chr2_174336953_G_C	4.32193	1.67184						chr1_68439104_T_C	12.1081	2.57323		chr11_103176340_C_T	3.61143	1.52854		chr11_126463157_G_A	13.603	2.68123		chr19_33044279_C_T	12.1463	2.57614		chr11_5226924_A_G	2.39486	1.22226		chr11_83184784_A_G	2.11979	1.13777						chr12_103951606_G_A	2.45261	1.23913
				chr1_209617534_T_A	13.3924	2.6667																										chr8_112406644_C_T	3.78427	1.56533		chr4_155910047_G_A	3.71049	1.54979		chr5_100886496_G_C	3.74416	1.55691																		chr9_123370863_G_T	11.9595	2.56183						chr1_42759373_TC_T	13.7327	2.69007						chr12_121162435_G_A	4.3199	1.67145						chr5_843621_G_A	12.1066	2.57311		chr11_17527221_A_C	3.61143	1.52854		chr12_109557078_CTT_C	13.603	2.68123		chr19_33209331_G_A	12.1463	2.57614		chr11_5269588_C_A	2.39486	1.22226		chr14_54981691_G_C	2.11979	1.13777						chr1_90714279_G_A	2.45072	1.23858
				chr1_209629824_G_GTGTGACAATTGCCGGGACCACACCGAAGGCAAGAACTGTGAGCGGTGTA	13.3924	2.6667																										chr8_112472707_G_A	3.78427	1.56533		chr5_77048983_G_A	3.71049	1.54979		chr5_113068170_C_T	3.74416	1.55691																		chr9_83973913_C_T	11.9595	2.56183						chr22_42129150_C_A	13.7327	2.69007						chr8_123929569_C_T	4.31979	1.67143						chr3_195783358_TC_T	12.1015	2.57272		chr11_85976675_G_A	3.61143	1.52854		chr13_98688247_C_A	13.603	2.68123		chr19_38455711_C_A	12.1463	2.57614		chr11_64759739_A_C	2.39486	1.22226		chr1_159893238_C_T	2.11979	1.13777						chr10_116455798_G_GA	2.44599	1.23721
				chr1_209796421_CTCCTT_C	13.3924	2.6667																										chr8_11315026_C_T	3.78427	1.56533		chr5_77061748_G_A	3.71049	1.54979		chr5_150133982_C_T	3.74416	1.55691																		chr9_88132506_TG_T	11.9595	2.56183						chr2_151506941_G_A	13.7327	2.69007						chr11_11340892_G_A	4.3147	1.67048						chr13_101100899_T_C	12.0984	2.57249		chr12_20877789_A_G	3.61143	1.52854		chr15_23686279_G_T	13.603	2.68123		chr19_38926212_GC_G	12.1463	2.57614		chr11_66531692_G_T	2.39486	1.22226		chr21_37156685_G_A	2.11979	1.13777						chr1_46189973_C_T	2.4447	1.23684
				chr1_209796426_T_TAAGGA	13.3924	2.6667																										chr8_113278627_G_A	3.78427	1.56533		chr9_110800333_G_T	3.71049	1.54979		chr7_151237660_A_G	3.74416	1.55691																		chr7_108106508_C_T	11.9593	2.56181						chr2_1649187_T_TG	13.7327	2.69007						chr11_78669843_C_T	4.3147	1.67048						chr7_56825949_CGA_C	12.0982	2.57247		chr12_21304513_C_T	3.61143	1.52854		chr1_147213307_C_T	13.603	2.68123		chr19_39408026_G_A	12.1463	2.57614		chr11_66700725_C_T	2.39486	1.22226		chrX_119469793_T_A	2.11979	1.13777						chrX_57910019_G_GGC	2.44238	1.23616
				chr1_210100159_C_T	13.3924	2.6667																										chr8_125073170_A_G	3.78427	1.56533		chrX_153740638_C_T	3.71049	1.54979		chr7_151237737_C_T	3.74416	1.55691																		chr9_66990055_A_AC	11.9591	2.5618						chr2_168936427_C_T	13.7327	2.69007						chr13_49630721_G_C	4.3147	1.67048						chr17_41060049_A_AC	12.0958	2.57229		chr12_57477623_G_A	3.61143	1.52854		chr1_16130310_G_A	13.603	2.68123		chr19_40236307_C_T	12.1463	2.57614		chr11_66704629_G_A	2.39486	1.22226		chr7_142773993_G_T	2.11882	1.13745						chr11_74698718_CA_C	2.43942	1.2353
				chr1_212615131_T_G	13.3924	2.6667																										chr8_143575486_C_T	3.78427	1.56533		chr10_2501561_ACC_A	3.71028	1.54975		chr8_13094909_G_A	3.74416	1.55691																		chr11_118484313_A_G	11.959	2.56179						chr2_170015289_TAG_T	13.7327	2.69007						chr14_35677955_T_C	4.3147	1.67048						chr19_19529167_C_T	12.0912	2.57194		chr13_38850946_G_A	3.61143	1.52854		chr1_228243441_TC_T	13.603	2.68123		chr19_41869700_G_A	12.1463	2.57614		chr12_102844359_G_C	2.39486	1.22226		chrX_119470481_G_C	2.11329	1.13568						chr19_12430727_C_CTG	2.43909	1.23521
				chr1_215647648_C_CCGTGTACTCCCAGCCAAATAGAAACAAAGTACACGGGGCTGGGGCAGAAAGCCAGCCT	13.3924	2.6667																										chr8_143916935_C_T	3.78427	1.56533		chr19_49830202_TC_T	3.70966	1.54962		chr9_133068766_CG_C	3.74416	1.55691																		chr11_35432429_C_A	11.959	2.56179						chr2_174585536_G_A	13.7327	2.69007						chr2_178441705_C_CAGTTTCCATAAATGACTCTAGCCTGCAAATTGTAGTATATTCTCTCTTA	4.3147	1.67048						chr5_79985590_T_C	12.0822	2.57125		chr14_96847326_A_G	3.61143	1.52854		chr1_46277973_C_T	13.603	2.68123		chr19_41982008_G_C	12.1463	2.57614		chr12_109216635_G_A	2.39486	1.22226		chr7_152235905_C_T	2.11171	1.13517						chr19_12430728_CAA_C	2.43909	1.23521
				chr1_215759824_TCGAGGTGTCACC_T	13.3924	2.6667																										chr8_143923963_C_T	3.78427	1.56533		chr7_18829519_A_C	3.70548	1.54873		chr9_133356453_T_A	3.74416	1.55691																		chr11_60875645_AACAG_A	11.959	2.56179						chr2_209696613_C_T	13.7327	2.69007						chr5_413405_C_T	4.3147	1.67048						chr8_14102407_T_C	12.0822	2.57125		chr15_45103960_C_A	3.61143	1.52854		chr20_45098195_G_A	13.603	2.68123		chr19_42300208_C_T	12.1463	2.57614		chr12_124964415_G_A	2.39486	1.22226		chr12_55685269_G_A	2.10657	1.13352						chr18_663139_A_C	2.43004	1.23257
				chr1_21824321_C_T	13.3924	2.6667																										chr8_143929826_G_A	3.78427	1.56533		chrX_85094201_G_C	3.70548	1.54873		chr2_91443214_G_GC	3.74236	1.55654																		chr12_111347618_T_TACCCC	11.959	2.56179						chr2_209815377_A_T	13.7327	2.69007						chr5_422768_G_A	4.3147	1.67048						chr12_57100692_GAAAGAAAGAGAAAGAA_G	12.0814	2.57119		chr15_53710955_T_C	3.61143	1.52854		chr20_5302427_AG_A	13.603	2.68123		chr19_4365530_C_T	12.1463	2.57614		chr12_40314089_C_T	2.39486	1.22226		chr14_45198718_C_T	2.09761	1.13063						chr1_71407471_T_G	2.42954	1.23243
				chr1_21833382_G_A	13.3924	2.6667																										chr8_144412790_C_A	3.78427	1.56533		chr15_41561204_G_C	3.70361	1.54833		chr22_23883784_G_A	3.74162	1.55638																		chr12_111347618_T_TTCCCC	11.959	2.56179						chr2_219575446_C_T	13.7327	2.69007						chr1_47142224_C_T	4.30743	1.66911						chr14_91234273_A_T	12.0669	2.57008		chr15_84783996_A_T	3.61143	1.52854		chr5_122391165_G_A	13.603	2.68123		chr19_44703471_T_A	12.1463	2.57614		chr12_52364320_C_A	2.39486	1.22226		chr5_156595043_G_A	2.09761	1.13063						chr16_57061930_AAAAG_A	2.42822	1.23204
				chr1_218346912_T_C	13.3924	2.6667																										chr8_144505064_G_A	3.78427	1.56533		chr10_110780896_C_T	3.70044	1.54766		chr14_23048177_G_A	3.74082	1.55621																		chr13_101073640_C_T	11.959	2.56179						chr2_43844540_G_A	13.7327	2.69007						chr2_174336959_G_C	4.30378	1.66842						chr15_78766678_T_TA	12.0664	2.57004		chr17_10645706_C_T	3.61143	1.52854		chr5_161690275_C_T	13.603	2.68123		chr19_44705797_C_T	12.1463	2.57614		chr12_57479109_G_A	2.39486	1.22226		chr1_46934263_A_T	2.0971	1.13047						chr5_135446760_T_A	2.42782	1.23192
				chr1_21851862_C_T	13.3924	2.6667																										chr8_144514982_CA_C	3.78427	1.56533		chr10_113580692_G_T	3.70044	1.54766		chr5_178990709_C_T	3.74076	1.5562																		chr13_101229577_C_T	11.959	2.56179						chr4_39185745_A_G	13.7327	2.69007						chr22_39670135_T_G	4.30012	1.66773						chr10_122586282_TG_T	12.0464	2.56851		chr17_61743107_C_T	3.61143	1.52854		chr7_99429787_T_C	13.603	2.68123		chr19_45872351_G_A	12.1463	2.57614		chr12_66371873_G_A	2.39486	1.22226		chr12_11091824_GC_G	2.09608	1.13014						chr14_77027444_GC_G	2.42581	1.23134
				chr1_21865731_C_T	13.3924	2.6667																										chr8_28717312_G_A	3.78427	1.56533		chr10_116125461_G_A	3.70044	1.54766		chr13_113955610_AGAGACGAGGAGTAGTGTCTGGCG_A	3.73959	1.55595																		chr13_52844895_G_A	11.959	2.56179						chr4_39460952_A_G	13.7327	2.69007						chr6_29659438_C_T	4.29546	1.66685						chr6_30665550_G_C	12.0296	2.56723		chr17_7446067_A_C	3.61143	1.52854		chr8_132871527_C_T	13.603	2.68123		chr19_48121265_C_T	12.1463	2.57614		chr12_88130414_G_T	2.39486	1.22226		chr11_5545320_GA_G	2.09516	1.12984						chr3_57446218_T_C	2.42229	1.23031
				chr1_21887989_G_A	13.3924	2.6667																										chr8_37965457_T_C	3.78427	1.56533		chr10_54236864_G_A	3.70044	1.54766		chr1_109270998_C_T	3.73877	1.55578																		chr15_43924231_G_A	11.959	2.56179						chr4_46065520_G_T	13.7327	2.69007						chr11_4594757_A_C	4.28771	1.66539						chrX_153276068_CA_C	12.0276	2.56707		chr18_63499123_G_T	3.61143	1.52854		chrX_67545346_AGC_A	13.603	2.68123		chr19_49061525_C_T	12.1463	2.57614		chr13_24294839_C_T	2.39486	1.22226		chr4_173021507_G_A	2.09516	1.12984						chr15_63597735_G_C	2.42074	1.22986
				chr1_219927043_C_T	13.3924	2.6667																										chr8_38414010_G_A	3.78427	1.56533		chr10_69015830_G_A	3.70044	1.54766		chr2_131482569_G_GC	3.73809	1.55563																		chr15_52211867_C_T	11.959	2.56179						chr6_129288058_C_T	13.7327	2.69007						chr12_46362583_C_T	4.28771	1.66539						chr2_113499749_T_C	12.0249	2.56686		chr19_44813455_C_T	3.61143	1.52854		chrX_67545349_AGCAGCAGCAG_A	13.603	2.68123		chr19_49210770_A_G	12.1463	2.57614		chr13_24883272_C_T	2.39486	1.22226		chr1_11045485_C_T	2.09085	1.12845						chr22_20149924_TC_T	2.41673	1.22868
				chr1_220210410_C_T	13.3924	2.6667																										chr8_47961175_C_T	3.78427	1.56533		chr10_71510204_C_T	3.70044	1.54766		chr11_69071410_G_T	3.73507	1.555																		chr15_61868739_G_A	11.959	2.56179						chr7_142943045_C_T	13.7327	2.69007						chr13_50015792_CA_C	4.28771	1.66539						chr18_47230536_A_C	12.0235	2.56676		chr1_147215927_C_T	3.61143	1.52854		chr7_141614168_G_A	13.6029	2.68122		chr19_49468931_G_A	12.1463	2.57614		chr14_41887959_G_A	2.39486	1.22226		chr11_68410056_C_T	2.08859	1.12772						chr19_35586327_CT_C	2.41488	1.22814
				chr1_22121281_C_T	13.3924	2.6667																										chr8_63073057_TCTGCTCTCC_T	3.78427	1.56533		chr10_72161537_C_T	3.70044	1.54766		chr11_70487283_C_T	3.73507	1.555																		chr15_64127780_G_A	11.959	2.56179						chr8_60836839_G_A	13.7327	2.69007						chr17_40999696_G_A	4.28771	1.66539						chr11_68929960_G_GGC	12.0058	2.5654		chr1_180271932_G_A	3.61143	1.52854		chr11_1228706_C_CA	13.6028	2.68122		chr19_50301715_G_A	12.1463	2.57614		chr15_48136732_CT_C	2.39486	1.22226		chr15_91289554_T_G	2.08859	1.12772						chr11_124880603_C_T	2.40498	1.22524
				chr1_223110696_C_CCCAGGGCAGGTGCTT	13.3924	2.6667																										chr8_67434076_A_C	3.78427	1.56533		chr10_77001488_G_A	3.70044	1.54766		chr12_121847177_C_T	3.73507	1.555																		chr15_64131765_G_A	11.959	2.56179						chr8_76984075_G_C	13.7327	2.69007						chr17_60067485_C_T	4.28771	1.66539						chrX_101494094_T_TC	11.9982	2.56481		chr1_216325524_G_GTGGC	3.61143	1.52854		chr12_109793590_A_G	13.6028	2.68122		chr19_50301796_C_T	12.1463	2.57614		chr15_48301331_G_A	2.39486	1.22226		chr15_99130596_G_A	2.08859	1.12772						chr11_66531692_G_T	2.40498	1.22524
				chr1_22517357_C_T	13.3924	2.6667																										chr8_69564100_G_A	3.78427	1.56533		chr10_99818898_C_T	3.70044	1.54766		chr12_55696955_C_T	3.73507	1.555																		chr16_72107666_G_A	11.959	2.56179						chr9_2729450_G_A	13.7327	2.69007						chr19_52767305_G_A	4.28771	1.66539						chrX_101494096_G_GGCTGA	11.987	2.56395		chr1_43227010_A_G	3.61143	1.52854		chr12_14978136_G_T	13.6028	2.68122		chr19_50323703_C_T	12.1463	2.57614		chr15_59138297_G_A	2.39486	1.22226		chr8_17937224_G_A	2.08859	1.12772						chr11_69071410_G_T	2.40498	1.22524
				chr1_22639264_C_T	13.3924	2.6667																										chr8_86643815_A_G	3.78427	1.56533		chr11_108161281_G_A	3.70044	1.54766		chr14_23388321_C_T	3.73507	1.555																		chr16_72107758_G_A	11.959	2.56179						chrX_40062963_G_A	13.7327	2.69007						chr19_7624361_C_T	4.28771	1.66539						chr12_122547931_C_T	11.9841	2.56373		chr1_97450207_A_G	3.61143	1.52854		chr12_52810817_C_G	13.6028	2.68122		chr19_53891685_C_T	12.1463	2.57614		chr15_63327234_C_T	2.39486	1.22226		chr10_35010339_G_A	2.08746	1.12735						chr12_88130414_G_T	2.40498	1.22524
				chr1_22659555_GC_G	13.3924	2.6667																										chr9_104827136_C_T	3.78427	1.56533		chr11_108172318_A_T	3.70044	1.54766		chr16_31489008_T_C	3.73507	1.555																		chr16_90037796_A_T	11.959	2.56179						chrX_54470381_G_A	13.7327	2.69007						chr19_9126293_G_A	4.28771	1.66539						chr7_65873400_C_A	11.9706	2.56268		chr20_56388156_C_CAACCTCCATGTGGGTTTATAAATGTGAATGAGATTACAGATTATTCAATTTACA	3.61143	1.52854		chr13_37663416_G_A	13.6028	2.68122		chr19_55141229_C_T	12.1463	2.57614		chr15_65916897_C_T	2.39486	1.22226		chr11_1247162_GCCACCAGCAGCACA_G	2.08746	1.12735						chr14_50247249_G_C	2.40498	1.22524
				chr1_22784970_A_AC	13.3924	2.6667																										chr9_116698877_G_A	3.78427	1.56533		chr11_110264825_T_C	3.70044	1.54766		chr17_41822326_G_A	3.73507	1.555																		chr17_7078099_G_A	11.959	2.56179						chrX_97114838_G_A	13.7327	2.69007						chr1_37997476_G_C	4.28771	1.66539						chr22_45328092_G_GGGGAGTTCTGT	11.9662	2.56235		chr21_36146093_A_T	3.61143	1.52854		chr14_74067403_G_T	13.6028	2.68122		chr19_6684776_G_A	12.1463	2.57614		chr15_65982368_C_T	2.39486	1.22226		chr19_10093793_G_C	2.08746	1.12735						chr17_49994917_C_A	2.40498	1.22524
				chr1_228273800_GCCGCAGGGAGCCTC_G	13.3924	2.6667																										chr9_128945958_A_G	3.78427	1.56533		chr11_111760922_G_A	3.70044	1.54766		chr19_50289629_G_A	3.73507	1.555																		chr19_17338976_A_G	11.959	2.56179						chr10_106679638_C_A	13.7326	2.69006						chr1_46185497_G_A	4.28771	1.66539						chr3_75784940_G_T	11.9658	2.56231		chr22_24063139_C_T	3.61143	1.52854		chr1_235788700_C_T	13.6028	2.68122		chr19_7141691_G_A	12.1463	2.57614		chr15_73322587_CCAAA_C	2.39486	1.22226		chr19_42362179_G_A	2.08746	1.12735						chr17_75835407_A_C	2.40498	1.22524
				chr1_22865149_G_A	13.3924	2.6667																										chr9_137031299_G_A	3.78427	1.56533		chr11_126275429_G_A	3.70044	1.54766		chr3_111624356_C_T	3.73507	1.555																		chr19_50716441_G_A	11.959	2.56179						chr10_20831236_T_C	13.7326	2.69006						chr1_84414744_G_A	4.28771	1.66539						chr3_195783475_G_GCC	11.9651	2.56226		chr22_50220794_C_A	3.61143	1.52854		chr22_37018138_C_G	13.6028	2.68122		chr19_7166205_G_A	12.1463	2.57614		chr16_1079786_CCTCT_C	2.39486	1.22226		chr1_206584586_C_T	2.08746	1.12735						chr18_62348225_C_T	2.40498	1.22524
				chr1_22909071_G_A	13.3924	2.6667																										chr9_34512128_A_G	3.78427	1.56533		chr11_128911533_G_T	3.70044	1.54766		chr4_55974856_C_G	3.73507	1.555																		chr19_58393117_G_A	11.959	2.56179						chr10_98482648_C_T	13.7326	2.69006						chr20_23825281_G_A	4.28771	1.66539						chr3_195783477_GTC_G	11.9651	2.56226		chr2_147948112_A_G	3.61143	1.52854		chr2_219057648_TG_T	13.6028	2.68122		chr19_7529147_C_T	12.1463	2.57614		chr16_1403294_A_G	2.39486	1.22226		chr1_3414622_C_T	2.08746	1.12735						chr1_203179616_G_A	2.40498	1.22524
				chr1_230703293_CA_C	13.3924	2.6667																										chr9_34657477_G_A	3.78427	1.56533		chr11_130198417_C_A	3.70044	1.54766		chr7_112457009_C_T	3.73507	1.555																		chr1_110192577_A_G	11.959	2.56179						chr11_120986166_G_A	13.7326	2.69006						chr20_33034905_C_A	4.28771	1.66539						chr5_141303669_C_T	11.96	2.56187		chr2_162281401_A_AAGGGGAT	3.61143	1.52854		chr2_26285563_G_A	13.6028	2.68122		chr19_7554619_T_G	12.1463	2.57614		chr16_17198264_C_T	2.39486	1.22226		chr3_52096609_G_A	2.08746	1.12735						chr1_226983579_A_G	2.40498	1.22524
				chr1_230703308_C_CA	13.3924	2.6667																										chr9_34657516_G_A	3.78427	1.56533		chr11_1445852_G_A	3.70044	1.54766		chr8_99853903_G_T	3.73507	1.555																		chr1_11146713_A_C	11.959	2.56179						chr11_20105689_G_A	13.7326	2.69006						chr22_23059592_C_T	4.28771	1.66539						chr7_100953281_G_GTA	11.9501	2.5611		chr2_189075430_C_T	3.61143	1.52854		chrX_111196451_TG_T	13.6028	2.68122		chr2_105361341_C_T	12.1463	2.57614		chr16_30088569_C_T	2.39486	1.22226		chr4_98352566_C_T	2.08746	1.12735						chr2_127428801_G_C	2.40498	1.22524
				chr1_230710293_A_AGG	13.3924	2.6667																										chr9_4576058_G_T	3.78427	1.56533		chr11_2133632_C_T	3.70044	1.54766		chrX_100667294_G_A	3.73507	1.555																		chr1_11240377_G_A	11.959	2.56179						chr12_123748618_G_A	13.7326	2.69006						chr2_159976225_T_C	4.28771	1.66539						chr15_45141042_C_T	11.95	2.5611		chr2_215376644_G_T	3.61143	1.52854		chrX_49226622_TG_T	13.6028	2.68122		chr2_108781410_C_T	12.1463	2.57614		chr16_47669327_C_T	2.39486	1.22226		chr9_98736571_A_G	2.08746	1.12735						chr4_54274603_T_C	2.40498	1.22524
				chr1_230710298_G_GCTAGTGGCC	13.3924	2.6667																										chr9_738376_C_A	3.78427	1.56533		chr11_36575630_C_T	3.70044	1.54766		chr10_26720316_G_A	3.73335	1.55463																		chr1_153813398_C_T	11.959	2.56179						chr13_33016690_G_C	13.7326	2.69006						chr2_203380343_A_G	4.28771	1.66539						chr19_22181066_TAC_T	11.9204	2.55881		chr2_232819863_G_T	3.61143	1.52854		chr3_12004676_C_CGGGGGGGGGGGGGGGGGGGGGGGGGGGGGGGGGGGGGGGGGGGG	13.6028	2.68121		chr2_111123933_C_T	12.1463	2.57614		chr16_4798132_T_C	2.39486	1.22226		chr1_6472613_G_A	2.07362	1.12286						chr5_1212462_G_A	2.40498	1.22524
				chr1_231694193_AG_A	13.3924	2.6667																										chr9_74800343_G_A	3.78427	1.56533		chr11_46859029_G_A	3.70044	1.54766		chr1_226388734_CA_C	3.73335	1.55463																		chr1_202349131_G_T	11.959	2.56179						chr13_77000812_GTC_G	13.7326	2.69006						chr3_158710800_T_A	4.28771	1.66539						chr6_27838253_GC_G	11.9119	2.55815		chr2_43918330_G_A	3.61143	1.52854		chr11_47441855_C_T	13.6027	2.68121		chr2_111164196_C_T	12.1463	2.57614		chr16_50779692_C_G	2.39486	1.22226		chr1_228157738_A_AGGGGGGGGGGGGG	2.07358	1.12284						chr5_38481620_A_C	2.40498	1.22524
				chr1_236739397_G_GC	13.3924	2.6667																										chr9_77318505_C_T	3.78427	1.56533		chr11_59843877_A_C	3.70044	1.54766		chr21_44417980_G_A	3.73335	1.55463																		chr1_202425676_G_A	11.959	2.56179						chr14_74071204_G_A	13.7326	2.69006						chr6_132470019_C_A	4.28771	1.66539						chr17_64452815_C_T	11.8885	2.55634		chr2_99837478_C_T	3.61143	1.52854		chr11_86951635_G_C	13.6027	2.68121		chr2_119245743_TC_T	12.1463	2.57614		chr16_51140507_G_A	2.39486	1.22226		chr12_57569671_C_T	2.06711	1.12074						chr6_56617985_C_CCT	2.40498	1.22524
				chr1_236739399_A_G	13.3924	2.6667																										chr9_77371028_G_C	3.78427	1.56533		chr11_62614709_A_C	3.70044	1.54766		chr2_201085461_A_G	3.73335	1.55463																		chr1_205211293_G_T	11.959	2.56179						chr15_43060110_C_T	13.7326	2.69006						chr6_4074588_C_A	4.28771	1.66539						chr19_12135825_TG_T	11.8852	2.55608		chr3_3034766_G_A	3.61143	1.52854		chr13_75292196_A_G	13.6027	2.68121		chr2_119254768_G_A	12.1463	2.57614		chr16_56884111_G_A	2.39486	1.22226		chr2_97658891_G_A	2.0654	1.12018						chr8_132963011_C_T	2.40498	1.22524
				chr1_236739401_T_A	13.3924	2.6667																										chr9_91724971_G_A	3.78427	1.56533		chr11_62621868_A_C	3.70044	1.54766		chr5_37349194_C_T	3.73335	1.55463																		chr1_27549775_C_T	11.959	2.56179						chr16_5033910_G_A	13.7326	2.69006						chr7_130022512_C_T	4.28771	1.66539						chr6_31631929_G_A	11.884	2.55598		chr4_152350090_C_T	3.61143	1.52854		chr15_48534149_T_C	13.6027	2.68121		chr2_119254790_T_G	12.1463	2.57614		chr16_70269676_C_T	2.39486	1.22226		chr17_21703981_C_T	2.06193	1.11904						chr8_30727594_C_T	2.40498	1.22524
				chr1_236739404_CG_C	13.3924	2.6667																										chr9_92505589_G_A	3.78427	1.56533		chr11_64223124_G_A	3.70044	1.54766		chr6_31980479_G_C	3.73335	1.55463																		chr1_3825768_T_G	11.959	2.56179						chr17_13017831_G_GCACCCGCC	13.7326	2.69006						chr9_35753660_G_A	4.28771	1.66539						chr11_47342683_C_T	11.8727	2.55511		chr4_39470032_C_T	3.61143	1.52854		chr17_16025049_G_A	13.6027	2.68121		chr2_127574015_G_A	12.1463	2.57614		chr16_72958479_G_C	2.39486	1.22226		chr17_80090251_CACGGGACGCGCGCGGGCACGTGCACGAACAA_C	2.05889	1.11805						chrX_119837938_C_T	2.40498	1.22524
				chr1_236739413_C_T	13.3924	2.6667																										chr9_98831878_G_A	3.78427	1.56533		chr11_65647064_A_C	3.70044	1.54766		chr9_2186154_C_G	3.73335	1.55463																		chr1_3848624_G_A	11.959	2.56179						chr17_75731812_G_T	13.7326	2.69006						chr9_97904875_C_T	4.28771	1.66539						chr12_109102898_A_G	11.8727	2.55511		chr4_5625907_C_T	3.61143	1.52854		chr19_50309767_T_TGCCCCCC	13.6027	2.68121		chr2_135150442_A_C	12.1463	2.57614		chr17_1478695_C_T	2.39486	1.22226		chr19_32802701_C_T	2.05889	1.11805						chr2_227325428_G_GGACAAAAGTGGCTCTCAATCCAGCACATGCACAT	2.4049	1.22522
				chr1_236755029_G_A	13.3924	2.6667																										chrX_12609818_G_A	3.78427	1.56533		chr11_66526649_G_A	3.70044	1.54766		chr10_7580046_G_A	3.73243	1.55444																		chr1_8557511_G_A	11.959	2.56179						chr18_34765981_A_G	13.7326	2.69006						chr20_63862018_C_T	4.28321	1.66453						chr22_37759188_G_A	11.8727	2.55511		chr4_57032534_CCTTA_C	3.61143	1.52854		chr19_50309767_T_TGGCCCCCCCCCCCCCC	13.6027	2.68121		chr2_135856867_C_T	12.1463	2.57614		chr17_1775168_C_T	2.39486	1.22226		chr8_109459837_G_C	2.05889	1.11805						chr2_95100854_C_T	2.40324	1.22473
				chr1_236863553_C_T	13.3924	2.6667																										chrX_129812795_A_T	3.78427	1.56533		chr11_67367621_A_G	3.70044	1.54766		chr16_2029716_CGA_C	3.73085	1.55411																		chr20_21162130_ACAACATAGATGGAAAGG_A	11.959	2.56179						chr18_46509788_G_T	13.7326	2.69006						chr22_44859748_C_T	4.28321	1.66453						chrX_53086439_C_CT	11.8651	2.55452		chr4_78519416_C_T	3.61143	1.52854		chr1_183226731_C_T	13.6027	2.68121		chr2_135859371_G_A	12.1463	2.57614		chr17_1888838_G_A	2.39486	1.22226		chr4_3074905_AGC_A	2.05063	1.11535						chr11_120447022_G_A	2.39993	1.22376
				chr1_236889258_C_T	13.3924	2.6667																										chrX_154533044_C_T	3.78427	1.56533		chr11_68047672_G_T	3.70044	1.54766		chr19_49428625_A_AAC	3.73085	1.55411																		chr20_36615353_C_T	11.959	2.56179						chr19_38494429_C_CA	13.7326	2.69006						chr7_72728848_T_C	4.28321	1.66453						chr6_31646476_C_T	11.8462	2.55305		chr5_83104942_TC_T	3.61143	1.52854		chr2_151507027_G_C	13.6027	2.68121		chr2_144389987_T_C	12.1463	2.57614		chr17_28959355_C_T	2.39486	1.22226		chr22_50488815_ATCCCTCCTGTCCCTCTGCAGTGGGCAGTCATCGGCAACATCTTCCCCCACTCCCCCCATGGCCGCCCG_A	2.0492	1.11488						chr12_102852923_A_G	2.39993	1.22376
				chr1_237707046_T_TTGAGTGTAG	13.3924	2.6667																										chrX_154929410_AT_A	3.78427	1.56533		chr11_68439852_G_A	3.70044	1.54766		chr19_49428630_GACGC_G	3.73085	1.55411																		chr21_42486448_A_AT	11.959	2.56179						chr1_102978716_C_T	13.7326	2.69006						chr9_34623636_G_C	4.27872	1.66368						chr9_117723_A_G	11.8295	2.55174		chr8_11809671_G_T	3.61143	1.52854		chr2_233636913_C_T	13.6027	2.68121		chr2_148463832_A_G	12.1463	2.57614		chr17_28959401_G_A	2.39486	1.22226		chr1_71407471_T_G	2.04816	1.11454						chr10_60075875_G_A	2.39486	1.22226
				chr1_237707048_GCT_G	13.3924	2.6667																										chrX_18936125_T_C	3.78427	1.56533		chr11_69078968_A_G	3.70044	1.54766		chr16_3069296_C_CG	3.729	1.55371																		chr21_45913940_C_T	11.959	2.56179						chr1_236394499_C_T	13.7326	2.69006						chr12_103984922_T_A	4.27425	1.66284						chr6_31558499_G_A	11.8143	2.55056		chr8_131996415_G_A	3.61143	1.52854		chr3_123325317_C_A	13.6027	2.68121		chr2_148468542_G_A	12.1463	2.57614		chr17_28981883_G_A	2.39486	1.22226		chr16_3243405_C_T	2.0459	1.1138						chr10_97611611_TGAG_T	2.39486	1.22226
				chr1_237707051_A_AATG	13.3924	2.6667																										chrX_49228310_CGAA_C	3.78427	1.56533		chr11_7089788_G_A	3.70044	1.54766		chr13_113800902_GCCTGCGGGAGGTGAGGGGCACCGGGGACCCCCATATCTACA_G	3.72817	1.55354																		chr2_140702264_C_T	11.959	2.56179						chr1_6452025_G_C	13.7326	2.69006						chr17_78891339_T_TC	4.26979	1.66199						chr6_32182842_CCA_C	11.7427	2.54496		chr8_15659615_G_A	3.61143	1.52854		chr3_189872859_G_A	13.6027	2.68121		chr2_148489825_G_A	12.1463	2.57614		chr17_3951385_C_T	2.39486	1.22226		chr2_27454019_C_T	2.04103	1.1122						chr11_101471200_C_G	2.39486	1.22226
				chr1_240806241_C_T	13.3924	2.6667																										chr5_23527196_G_A	3.7761	1.56363		chr11_77162119_G_A	3.70044	1.54766		chr1_1452396_C_T	3.71961	1.55173																		chr2_196306490_G_A	11.959	2.56179						chr1_9722154_G_A	13.7326	2.69006						chr8_143837680_G_A	4.26979	1.66199						chr2_94208742_C_CCGCGCCAA	11.7338	2.54426		chr8_43158711_G_A	3.61143	1.52854		chr6_131620628_C_T	13.6027	2.68121		chr2_148490469_C_A	12.1463	2.57614		chr17_41842137_A_C	2.39486	1.22226		chr19_15649937_CAT_C	2.03355	1.10973						chr11_103303182_C_T	2.39486	1.22226
				chr1_240936598_A_C	13.3924	2.6667																										chr13_78602197_CCG_C	3.77435	1.56326		chr11_9089785_C_T	3.70044	1.54766		chr1_37720051_C_T	3.71177	1.55006																		chr2_219477787_T_G	11.959	2.56179						chr20_45098423_A_G	13.7326	2.69006						chr19_54278471_C_CCT	4.26946	1.66193						chr2_94208756_TCCGCCGCG_T	11.7338	2.54426		chr9_110800746_G_A	3.61143	1.52854		chr8_52628127_C_T	13.6027	2.68121		chr2_148784946_A_G	12.1463	2.57614		chr17_58696780_T_G	2.39486	1.22226		chr14_52457102_T_C	2.02985	1.10851						chr11_119174811_G_A	2.39486	1.22226
				chr1_247423951_C_T	13.3924	2.6667																										chr14_104707773_AC_A	3.76457	1.56121		chr11_93811856_G_A	3.70044	1.54766		chr17_42536531_G_C	3.71149	1.55001																		chr2_27056077_G_A	11.959	2.56179						chr21_39206274_T_A	13.7326	2.69006						chr15_101364965_C_T	4.26534	1.66115						chr2_91442304_TCCGCCGCGGCTTTTTGCCACCG_T	11.7178	2.543		chr9_13138091_C_A	3.61143	1.52854		chr8_93808849_T_C	13.6027	2.68121		chr2_1494026_C_T	12.1463	2.57614		chr17_63957235_T_C	2.39486	1.22226		chr13_71475180_G_A	2.02702	1.10758						chr11_62979500_G_A	2.39486	1.22226
				chr1_24902640_C_T	13.3924	2.6667																										chr16_400140_C_CAG	3.75785	1.5598		chr11_9853602_T_C	3.70044	1.54766		chr19_2249747_A_C	3.71149	1.55001																		chr3_49722694_G_C	11.959	2.56179						chr2_157538569_T_C	13.7326	2.69006						chr16_2237503_CGCCGAGCTCTGACG_C	4.26534	1.66115						chr16_21835925_AT_A	11.7105	2.54243		chr9_69226026_A_G	3.61143	1.52854		chr9_133537528_C_T	13.6027	2.68121		chr2_151516532_C_T	12.1463	2.57614		chr17_65177763_T_C	2.39486	1.22226		chr14_23966380_TA_T	2.01777	1.10452						chr11_66700725_C_T	2.39486	1.22226
				chr1_25554881_C_G	13.3924	2.6667																										chr3_127694929_TC_T	3.75489	1.55917		chr12_102877469_T_A	3.70044	1.54766		chr1_67206908_A_T	3.71149	1.55001																		chr3_57860829_C_T	11.959	2.56179						chr2_189867890_C_T	13.7326	2.69006						chr17_73380903_C_T	4.26534	1.66115						chr19_52613558_C_T	11.7005	2.54164		chr10_97043006_G_A	3.60881	1.52797		chr11_70807106_C_T	13.6026	2.6812		chr2_151519039_G_C	12.1463	2.57614		chr17_74762109_G_A	2.39486	1.22226		chr21_10567752_A_AT	2.01668	1.10416						chr11_71437913_C_T	2.39486	1.22226
				chr1_26042616_A_G	13.3924	2.6667																										chr12_52472133_CG_C	3.74894	1.55792		chr12_109212875_C_T	3.70044	1.54766		chr7_20785528_CAG_C	3.70659	1.54896																		chr4_140668979_C_T	11.959	2.56179						chr2_215414828_G_GAT	13.7326	2.69006						chr12_64610859_A_T	4.25928	1.65999						chr1_152565966_GC_G	11.69	2.54081		chr10_100980888_C_T	3.59826	1.52568		chr19_53810809_G_A	13.6026	2.6812		chr2_151524399_T_A	12.1463	2.57614		chr17_76473840_G_A	2.39486	1.22226		chr16_69954569_C_T	2.01561	1.1038						chr11_74006222_C_T	2.39486	1.22226
				chr1_26043452_A_G	13.3924	2.6667																										chr9_133071374_CCCCG_C	3.74595	1.55729		chr12_121184735_G_A	3.70044	1.54766		chr2_107838920_G_A	3.70548	1.54873																		chr4_81153670_T_C	11.959	2.56179						chr2_71682675_C_T	13.7326	2.69006						chr14_23955093_A_G	4.25481	1.65914						chr17_77562175_TACCCAACCACCTGCCGGTGACATCATCTTCTTCTGAGATCTGAGGACATGGAC_T	11.6868	2.54056		chr10_101770588_G_A	3.59826	1.52568		chr20_35437900_A_G	13.6026	2.6812		chr2_151568646_G_A	12.1463	2.57614		chr17_80084923_G_A	2.39486	1.22226		chr14_70166694_C_T	2.01298	1.10293						chr12_101770545_T_C	2.39486	1.22226
				chr1_26043500_AC_A	13.3924	2.6667																										chr4_3074938_AG_A	3.74416	1.55691		chr12_123743857_C_T	3.70044	1.54766		chr13_99982144_C_T	3.70044	1.54766																		chr5_168118333_A_C	11.959	2.56179						chr3_15489532_CG_C	13.7326	2.69006						chr5_140848761_G_T	4.25481	1.65914						chr5_33954405_CT_C	11.685	2.54042		chr10_103458729_A_T	3.59826	1.52568		chr20_51791837_C_T	13.6026	2.6812		chr2_151627091_G_A	12.1463	2.57614		chr17_8228230_G_A	2.39486	1.22226		chr16_28826366_G_A	2.01298	1.10293						chr12_109260558_A_G	2.39486	1.22226
				chr1_26045160_A_ATT	13.3924	2.6667																										chr8_143924479_C_T	3.74416	1.55691		chr12_124956796_C_T	3.70044	1.54766		chr9_41127618_CG_C	3.69735	1.547																		chr5_168124856_G_T	11.959	2.56179						chr3_158658971_T_C	13.7326	2.69006						chr5_141189586_T_TG	4.25481	1.65914						chr5_33954407_G_C	11.685	2.54042		chr10_112173841_G_C	3.59826	1.52568		chr11_118314472_C_T	13.6025	2.68119		chr2_151659157_G_A	12.1463	2.57614		chr17_8888223_A_G	2.39486	1.22226		chr16_48096870_C_T	2.01298	1.10293						chr12_6349340_G_A	2.39486	1.22226
				chr1_26762283_AG_A	13.3924	2.6667																										chr8_143924485_C_A	3.74416	1.55691		chr12_132717525_G_A	3.70044	1.54766		chr17_10505876_C_T	3.69632	1.54678																		chr5_168198906_C_A	11.959	2.56179						chr3_33014057_T_G	13.7326	2.69006						chr15_29126309_G_A	4.25429	1.65904						chr2_38071277_TTCTGCCTGCACTC_T	11.6763	2.53973		chr10_18539615_G_A	3.59826	1.52568		chr12_10130046_C_A	13.6025	2.68119		chr2_151694407_GT_G	12.1463	2.57614		chr18_21039483_G_A	2.39486	1.22226		chr19_4511761_GAC_G	2.01298	1.10293						chr13_103049339_G_A	2.39486	1.22226
				chr1_26762288_T_TA	13.3924	2.6667																										chr2_27037601_G_A	3.73625	1.55525		chr12_14639905_C_T	3.70044	1.54766		chr3_12004690_GCC_G	3.69032	1.5455																		chr5_168218488_G_A	11.959	2.56179						chr3_81537093_T_C	13.7326	2.69006						chr19_54240489_C_CCT	4.25424	1.65904						chr15_74543975_A_AG	11.6697	2.53921		chr10_20819452_ACTCT_A	3.59826	1.52568		chr12_102843764_T_G	13.6025	2.68119		chr2_151697231_C_T	12.1463	2.57614		chr18_49567562_G_A	2.39486	1.22226		chr4_40152845_G_A	2.01298	1.10293						chr13_108209993_CTCTTT_C	2.39486	1.22226
				chr1_26790871_G_A	13.3924	2.6667																										chr21_10567752_AT_A	3.73335	1.55463		chr12_15526247_C_T	3.70044	1.54766		chr7_155800076_G_T	3.69032	1.5455																		chr5_484667_G_A	11.959	2.56179						chr3_81649890_A_C	13.7326	2.69006						chr9_42189183_GA_G	4.24998	1.65822						chr11_68929962_T_TG	11.6555	2.53809		chr10_283326_G_A	3.59826	1.52568		chr12_21638467_G_C	13.6025	2.68119		chr2_15292567_T_C	12.1463	2.57614		chr18_62348225_C_T	2.39486	1.22226		chr16_20954951_G_A	2.01275	1.10285						chr13_38692205_A_G	2.39486	1.22226
				chr1_27370854_A_G	13.3924	2.6667																										chr2_227340347_G_A	3.73335	1.55463		chr12_21314555_A_G	3.70044	1.54766		chr9_133356645_T_C	3.69032	1.5455																		chr5_52937399_A_T	11.959	2.56179						chr4_169537876_T_G	13.7326	2.69006						chr16_28593494_G_GT	4.24793	1.65783						chr12_57100696_GAAAGAGAAAGAAAGAAAGAA_G	11.6378	2.53669		chr10_68884749_G_A	3.59826	1.52568		chr12_4682217_C_G	13.6025	2.68119		chr2_15292642_T_C	12.1463	2.57614		chr19_18169094_G_C	2.39486	1.22226		chr2_70297320_A_G	2.01275	1.10285						chr14_78714951_G_A	2.39486	1.22226
				chr1_28275003_T_A	13.3924	2.6667																										chr16_31488134_A_G	3.72792	1.55349		chr12_2691170_G_T	3.70044	1.54766		chrX_8466066_GAACCACTGAGTCAGGAGAGCCAGGTGGAGGAACCACTGAGTCAGGAGAGCGAGGTGGAGGAACCACTGAGTCAGGAGAGCGAGGTGGAA_G	3.69032	1.5455																		chr6_158982679_A_G	11.959	2.56179						chr4_2899427_G_A	13.7326	2.69006						chr17_21703474_G_A	4.24793	1.65783						chr7_105112790_C_CG	11.6334	2.53634		chr10_69015626_G_A	3.59826	1.52568		chr12_6355418_G_A	13.6025	2.68119		chr2_15330609_G_A	12.1463	2.57614		chr19_33391353_G_A	2.39486	1.22226		chr2_97113750_GC_G	2.01275	1.10285						chr14_78957349_G_A	2.39486	1.22226
				chr1_30874513_C_T	13.3924	2.6667																										chr1_114677972_G_A	3.72792	1.55349		chr12_40298492_G_A	3.70044	1.54766		chr17_7417726_TC_T	3.6893	1.54528																		chr6_30731061_G_A	11.959	2.56179						chr4_868679_G_A	13.7326	2.69006						chr5_140795088_G_A	4.24793	1.65783						chr15_49588082_AC_A	11.6314	2.53619		chr10_69392235_G_A	3.59826	1.52568		chr17_68600336_C_A	13.6025	2.68119		chr2_15330665_G_A	12.1463	2.57614		chr19_45529415_C_T	2.39486	1.22226		chr18_44958844_G_T	2.01197	1.10259						chr15_45094245_C_T	2.39486	1.22226
				chr1_32780220_C_T	13.3924	2.6667																										chr16_31414641_AG_A	3.72776	1.55345		chr12_42466343_C_T	3.70044	1.54766		chr1_228213693_C_G	3.6893	1.54528																		chr8_103885741_C_T	11.959	2.56179						chr6_41161542_A_G	13.7326	2.69006						chr5_140834522_C_T	4.24793	1.65783						chr12_53299900_C_G	11.619	2.5352		chr10_71356095_G_A	3.59826	1.52568		chr18_36160990_G_T	13.6025	2.68119		chr2_15356363_C_T	12.1463	2.57614		chr19_48750260_G_A	2.39486	1.22226		chr6_145627691_G_A	2.00877	1.10153						chr15_48301331_G_A	2.39486	1.22226
				chr1_32786940_C_T	13.3924	2.6667																										chr8_22713394_GT_G	3.72713	1.55332		chr12_49955517_C_T	3.70044	1.54766		chr8_143924479_C_T	3.6893	1.54528																		chr8_120693759_G_A	11.959	2.56179						chr7_78125695_C_G	13.7326	2.69006						chr8_143868162_G_A	4.24793	1.65783						chr17_82051556_G_A	11.56	2.53051		chr10_78009681_G_C	3.59826	1.52568		chr19_1399586_A_C	13.6025	2.68119		chr2_15488913_TC_T	12.1463	2.57614		chr19_51366305_C_T	2.39486	1.22226		chr11_95849862_C_CTGGGATACGGCCT	2	1						chr15_59138297_G_A	2.39486	1.22226
				chr1_33117933_G_A	13.3924	2.6667																										chr19_48942517_C_T	3.72471	1.55281		chr12_52949294_G_A	3.70044	1.54766		chr12_22457110_C_T	3.68589	1.54456																		chr8_120693808_GC_G	11.959	2.56179						chr8_94458365_AC_A	13.7326	2.69006						chr19_18109560_AGAGT_A	4.24262	1.65682						chr1_248639173_AAG_A	11.5502	2.52973		chr10_86716597_C_T	3.59826	1.52568		chr1_223003681_G_C	13.6025	2.68119		chr2_15488967_T_TA	12.1463	2.57614		chr19_5824289_C_T	2.39486	1.22226		chr2_91442359_G_GCGCCGTGGCTTTTTACGGCTTTTCGCCCCCGC	2	1						chr15_65916897_C_T	2.39486	1.22226
				chr1_34761511_GCCCCT_G	13.3924	2.6667																										chr9_87921132_AG_A	3.72362	1.55257		chr12_57796252_A_T	3.70044	1.54766		chr16_19183543_G_A	3.68589	1.54456																		chr10_26500879_A_G	11.9586	2.56176						chr9_133066623_T_G	13.7326	2.69006						chr10_60055756_G_A	4.23589	1.65554						chr3_9739252_C_T	11.541	2.529		chr10_89438646_T_A	3.59826	1.52568		chr20_2655452_G_A	13.6025	2.68119		chr2_15539249_C_T	12.1463	2.57614		chr19_8589296_C_T	2.39486	1.22226		chr6_77484804_C_CAT	2	1						chr15_65982368_C_T	2.39486	1.22226
				chr1_34761518_AC_A	13.3924	2.6667																										chr14_74260891_GT_G	3.72247	1.55233		chr12_71944294_G_C	3.70044	1.54766		chr17_32780605_C_T	3.68589	1.54456																		chr10_97042999_C_G	11.9586	2.56176						chr9_134785037_C_T	13.7326	2.69006						chr18_23022190_G_A	4.23589	1.65554						chr13_25171148_C_G	11.5377	2.52874		chr10_90916216_TA_T	3.59826	1.52568		chr21_46121590_G_A	13.6025	2.68119		chr2_156325848_G_A	12.1463	2.57614		chr1_100214929_A_C	2.39486	1.22226		chr8_99481798_C_G	2	1						chr15_74338603_C_T	2.39486	1.22226
				chr1_34761531_A_AG	13.3924	2.6667																										chr17_10525004_T_G	3.72247	1.55233		chr12_95987154_G_A	3.70044	1.54766		chr19_17339461_C_T	3.68589	1.54456																		chr10_97046694_G_A	11.9586	2.56176						chr9_136833922_T_G	13.7326	2.69006						chr7_117784436_G_T	4.23589	1.65554						chr6_169619393_CT_C	11.5343	2.52847		chr10_93634890_G_A	3.59826	1.52568		chr3_180642117_A_G	13.6025	2.68119		chr2_156569506_AG_A	12.1463	2.57614		chr1_150559089_G_A	2.39486	1.22226		chr13_113751953_GTGCCGGCTCCGTGGCCGAGGAGGCGGTTTCTTTCCGGTTC_G	1.99991	0.999957						chr15_82662876_C_T	2.39486	1.22226
				chr1_34761532_T_TGAGGG	13.3924	2.6667																										chr4_53453080_CAGAG_C	3.72247	1.55233		chr13_20189414_CA_C	3.70044	1.54766		chr1_43438726_G_A	3.68589	1.54456																		chr10_97059476_G_A	11.9586	2.56176						chr9_14756385_T_C	13.7326	2.69006						chr17_8122746_TG_T	4.23226	1.65484						chr14_21074581_G_A	11.5303	2.52815		chr10_95621035_G_A	3.59826	1.52568		chr4_102714512_C_G	13.6025	2.68119		chr2_157541153_G_A	12.1463	2.57614		chr1_156539873_G_GT	2.39486	1.22226		chr4_758615_TTCTTTCTCCCCGCGCGGCCCCTCTCCCGAGTTCTTCTCCTTCCGGACTCCAGGTCTTTCTCCCCGCGCGGCCCCTCTCCCGAGTTCTTCTCCTTCCGGACTCCGGGTCTTTCTCCCCTCGCGGCCCCTCTCCCGAGCTCTTCTTGCTCCGGACTCCGGGTCTTTCTCCCCGCGCGGCCCCTCTCCCGAGCTCTTCTTGCTCCGGACTCCGGGTCTTTCTCCCCGCGCGGCCCCTCTCCCGAGTTCTTCTCCTTCCGGACTCCGGG_T	1.99991	0.999957						chr15_88256071_G_A	2.39486	1.22226
				chr1_34785253_G_A	13.3924	2.6667																										chr12_52491132_C_G	3.71786	1.55135		chr13_24294804_G_A	3.70044	1.54766		chr8_67113851_C_T	3.68589	1.54456																		chr11_116858380_C_T	11.9586	2.56176						chr9_33167108_C_A	13.7326	2.69006						chr12_52396157_G_T	4.21842	1.6522						chr22_19878372_A_C	11.5269	2.52788		chr10_99813127_G_A	3.59826	1.52568		chr4_113343125_C_T	13.6025	2.68119		chr2_162273914_G_A	12.1463	2.57614		chr1_201323094_C_T	2.39486	1.22226		chr13_20189511_C_T	1.99118	0.995588						chr16_30088569_C_T	2.39486	1.22226
				chr1_37629658_G_A	13.3924	2.6667																										chr8_10622875_G_GA	3.71786	1.55135		chr13_24884211_G_A	3.70044	1.54766		chr11_8090070_G_A	3.68012	1.54332																		chr13_71681912_T_A	11.9586	2.56176						chr12_80377121_A_T	13.7325	2.69006						chr1_53837957_C_A	4.20025	1.64871						chr5_151467897_T_C	11.5224	2.52752		chr11_101471366_C_T	3.59826	1.52568		chr4_15599537_A_G	13.6025	2.68119		chr2_1643473_G_A	12.1463	2.57614		chr1_21874506_G_A	2.39486	1.22226		chr19_46756276_C_A	1.99118	0.995588						chr16_50711419_A_AG	2.39486	1.22226
				chr1_42738308_A_G	13.3924	2.6667																										chr1_154590186_T_G	3.71149	1.55001		chr13_51950149_G_C	3.70044	1.54766		chr16_68575838_G_T	3.68012	1.54332																		chr15_52205127_C_T	11.9586	2.56176						chr10_119651730_C_T	13.7324	2.69005						chr4_159355897_G_C	4.19179	1.64708						chr4_786553_TC_T	11.5068	2.52627		chr11_102797255_C_T	3.59826	1.52568		chr4_185535340_A_G	13.6025	2.68119		chr2_1643568_T_A	12.1463	2.57614		chr1_223112259_A_T	2.39486	1.22226		chr20_43514059_C_T	1.99118	0.995588						chr16_55479479_GAT_G	2.39486	1.22226
				chr1_42747240_C_CAGCTGCTCTCACCCGCTCG	13.3924	2.6667																										chr21_46003939_C_T	3.71149	1.55001		chr13_94398579_G_A	3.70044	1.54766		chr1_120462191_GC_G	3.68012	1.54332																		chr15_52244444_G_A	11.9586	2.56176						chr10_60200226_C_T	13.7324	2.69005						chr4_159355898_G_C	4.19179	1.64708						chr7_12688649_T_G	11.5052	2.52615		chr11_103170911_G_A	3.59826	1.52568		chr4_40808935_TTTGA_T	13.6025	2.68119		chr2_165140776_A_C	12.1463	2.57614		chr1_231265353_G_A	2.39486	1.22226		chr7_31658299_C_CT	1.98769	0.993847						chr16_57661812_C_T	2.39486	1.22226
				chr1_44827249_C_T	13.3924	2.6667																										chr9_121331450_T_C	3.71149	1.55001		chr14_102940232_G_A	3.70044	1.54766		chr3_12004676_C_CGGGGGGGGGGGGGGGGGGGGGGGGG	3.68012	1.54332																		chr15_61882706_G_A	11.9586	2.56176						chr11_1234659_T_G	13.7324	2.69005						chr11_83469212_C_T	4.18982	1.6467						chr2_113500287_T_A	11.4808	2.52419		chr11_112033500_G_T	3.59826	1.52568		chr6_129452988_A_C	13.6025	2.68119		chr2_165342330_T_G	12.1463	2.57614		chr1_236753971_G_A	2.39486	1.22226		chr7_92061395_C_G	1.98674	0.993372						chr16_70255829_G_A	2.39486	1.22226
				chr1_45013151_G_C	13.3924	2.6667																										chr2_95951363_G_A	3.7099	1.54967		chr14_21325897_C_T	3.70044	1.54766		chr3_158650044_G_A	3.68012	1.54332																		chr15_63537125_T_G	11.9586	2.56176						chr11_134261051_G_A	13.7324	2.69005						chr6_130895024_T_G	4.18982	1.6467						chr10_3318265_TGGCCGAGTCTCCCGGGCCACGGACCTGTATTTCCCTGCAGCCTCTGTGTGGGCAGCAGCGGGATAGGC_T	11.4804	2.52416		chr11_113933079_C_A	3.59826	1.52568		chr6_75911699_G_A	13.6025	2.68119		chr2_165367327_G_A	12.1463	2.57614		chr1_237792259_G_A	2.39486	1.22226		chr9_133071304_CCCCCCCCGTGCCGCCCACGGGTGACTCCGGGGCCCCCCCCGTGCCGCCCACGGGTGACTCCGGGGCCCCCCCCGTGCCGCCCACGGGTGACTCCGGGGCCCCCCCCGTGCCGCCCACGGGTGACTCCGGGGCCCCCCCCGTGCCGCCCACGGGTGACTCCGGGG_C	1.98674	0.993372						chr16_72957738_G_A	2.39486	1.22226
				chr1_45332437_CTCGG_C	13.3924	2.6667																										chr11_71435466_C_T	3.70627	1.5489		chr14_21392739_C_T	3.70044	1.54766		chr11_30331722_C_CAAGG	3.67819	1.54291																		chr15_76381427_C_T	11.9586	2.56176						chr11_2583436_T_C	13.7324	2.69005						chr15_61977113_C_T	4.17659	1.64415						chr2_19353769_G_A	11.4724	2.52352		chr11_119183366_G_A	3.59826	1.52568		chr9_100578540_G_A	13.6025	2.68119		chr2_165770385_C_T	12.1463	2.57614		chr1_59911693_C_T	2.39486	1.22226		chr12_102855315_C_A	1.9823	0.991149						chr16_88429212_C_T	2.39486	1.22226
				chr1_45332442_AC_A	13.3924	2.6667																										chr19_45315488_G_A	3.70627	1.5489		chr14_22774040_A_C	3.70044	1.54766		chr10_71741697_G_A	3.67807	1.54289																		chr16_14627161_T_C	11.9586	2.56176						chr11_824132_T_G	13.7324	2.69005						chr20_1392994_C_A	4.17659	1.64415						chr3_195783763_GCC_G	11.4674	2.52311		chr11_121137796_G_A	3.59826	1.52568		chr9_78308568_C_T	13.6025	2.68119		chr2_165770465_T_G	12.1463	2.57614		chr21_44435183_G_A	2.39486	1.22226		chr10_124998077_C_G	1.98119	0.990597						chr17_10396648_C_T	2.39486	1.22226
				chr1_45332446_G_A	13.3924	2.6667																										chr1_236718983_G_A	3.70627	1.5489		chr14_24099183_C_G	3.70044	1.54766		chr10_71790309_A_G	3.67807	1.54289																		chr17_42563219_G_GT	11.9586	2.56176						chr12_123748786_G_T	13.7324	2.69005						chr2_37929730_G_A	4.17659	1.64415						chr6_149917033_GT_G	11.4588	2.52243		chr11_121558638_G_A	3.59826	1.52568		chrX_71169759_C_T	13.6025	2.68119		chr2_165901810_A_G	12.1463	2.57614		chr22_19221388_C_A	2.39486	1.22226		chr1_158607319_A_C	1.97855	0.989277						chr17_1480825_G_C	2.39486	1.22226
				chr1_45332446_G_GTA	13.3924	2.6667																										chr20_45001263_A_G	3.70627	1.5489		chr14_39091580_A_G	3.70044	1.54766		chr11_110255294_C_T	3.67807	1.54289																		chr17_57885339_C_T	11.9586	2.56176						chr12_32601396_C_A	13.7324	2.69005						chr4_106231761_G_A	4.17659	1.64415						chr2_38074853_GC_G	11.4576	2.52233		chr11_124921191_C_T	3.59826	1.52568		chr11_108094407_C_T	13.6024	2.68118		chr2_165911466_C_T	12.1463	2.57614		chr22_46533941_G_A	2.39486	1.22226		chr19_48365921_C_T	1.97483	0.987415						chr17_30090536_G_A	2.39486	1.22226
				chr1_46259978_C_T	13.3924	2.6667																										chr3_180631576_G_A	3.70627	1.5489		chr14_49622125_G_C	3.70044	1.54766		chr19_4792215_C_T	3.67807	1.54289																		chr17_631587_G_C	11.9586	2.56176						chr12_40993263_G_A	13.7324	2.69005						chr10_75099203_CT_C	4.17161	1.64318						chr13_87627757_T_TAC	11.4576	2.52233		chr11_125911472_A_G	3.59826	1.52568		chr11_4055603_C_T	13.6024	2.68118		chr2_166039503_C_T	12.1463	2.57614		chr22_50626264_C_T	2.39486	1.22226		chr15_82434465_C_T	1.97392	0.986961						chr17_35747210_CCTTA_C	2.39486	1.22226
				chr1_47220027_C_A	13.3924	2.6667																										chr6_152539971_G_A	3.70627	1.5489		chr14_50915944_C_T	3.70044	1.54766		chr3_100304868_T_C	3.67807	1.54289																		chr19_17500323_C_T	11.9586	2.56176						chr12_54583233_C_T	13.7324	2.69005						chr10_17987598_G_A	4.16993	1.64286						chr13_87627786_A_ACG	11.4521	2.52189		chr11_126440513_G_A	3.59826	1.52568		chr12_10130029_TA_T	13.6024	2.68118		chr2_166052882_G_A	12.1463	2.57614		chr2_161839915_G_A	2.39486	1.22226		chr10_26021651_C_CAT	1.97336	0.986682						chr17_3951385_C_T	2.39486	1.22226
				chr1_52393618_A_ACC	13.3924	2.6667																										chr6_42966333_G_A	3.70627	1.5489		chr14_50920563_C_T	3.70044	1.54766		chr4_47643082_C_T	3.67807	1.54289																		chr19_40877847_C_T	11.9586	2.56176						chr12_57766006_C_G	13.7324	2.69005						chr10_97013811_C_G	4.16993	1.64286						chr13_44980789_C_CA	11.4435	2.5212		chr11_128839289_G_A	3.59826	1.52568		chr16_3770937_G_A	13.6024	2.68118		chr2_166199135_C_T	12.1463	2.57614		chr2_168972025_C_T	2.39486	1.22226		chr14_31673385_G_A	1.97336	0.986682						chr17_50677766_G_A	2.39486	1.22226
				chr1_53213480_T_C	13.3924	2.6667																										chr6_44306336_C_A	3.70627	1.5489		chr14_56801947_T_C	3.70044	1.54766		chr5_177600248_G_A	3.67807	1.54289																		chr1_1482225_G_A	11.9586	2.56176						chr12_9090017_A_T	13.7324	2.69005						chr11_35434541_G_A	4.16993	1.64286						chr2_100566539_C_T	11.4392	2.52085		chr11_134261787_G_A	3.59826	1.52568		chr16_46692515_C_G	13.6024	2.68118		chr2_166199703_TAAAC_T	12.1463	2.57614		chr2_170836868_C_T	2.39486	1.22226		chr15_90803578_G_C	1.97336	0.986682						chr17_75727675_C_T	2.39486	1.22226
				chr1_56933433_A_G	13.3924	2.6667																										chr7_107694473_T_G	3.70627	1.5489		chr14_64449501_C_T	3.70044	1.54766		chr7_27102220_T_C	3.67807	1.54289																		chr1_36173428_G_A	11.9586	2.56176						chr13_31286726_G_T	13.7324	2.69005						chr11_72293608_C_T	4.16993	1.64286						chr21_39345213_G_T	11.4323	2.5203		chr11_17531520_C_T	3.59826	1.52568		chr17_80210657_C_T	13.6024	2.68118		chr2_166277093_G_A	12.1463	2.57614		chr2_189045226_G_A	2.39486	1.22226		chr17_12752822_G_C	1.97336	0.986682						chr17_8888223_A_G	2.39486	1.22226
				chr1_5948170_C_CAATGGTCTGGGCTTCGTGCA	13.3924	2.6667																										chr8_63073048_T_A	3.70627	1.5489		chr14_65077428_C_T	3.70044	1.54766		chr7_80664421_G_T	3.67807	1.54289																		chr20_63667534_A_G	11.9586	2.56176						chr14_30875119_G_A	13.7324	2.69005						chr12_109498234_G_A	4.16993	1.64286						chr3_195781557_GTC_G	11.4323	2.5203		chr11_20607046_C_G	3.59826	1.52568		chr18_23568823_C_T	13.6024	2.68118		chr2_168140391_C_T	12.1463	2.57614		chr2_206142017_C_T	2.39486	1.22226		chr17_58273656_C_T	1.97336	0.986682						chr18_21039483_G_A	2.39486	1.22226
				chr1_59916009_AG_A	13.3924	2.6667																										chr8_63073052_G_A	3.70627	1.5489		chr14_67729336_CGCCCT_C	3.70044	1.54766		chr9_133255926_A_AC	3.67807	1.54289																		chr20_63667537_A_G	11.9586	2.56176						chr15_40407640_G_C	13.7324	2.69005						chr12_109524483_G_A	4.16993	1.64286						chr16_590299_C_A	11.4309	2.52019		chr11_20630788_G_A	3.59826	1.52568		chr19_41411005_G_C	13.6024	2.68118		chr2_168561256_A_G	12.1463	2.57614		chr2_218662972_G_A	2.39486	1.22226		chr19_12876103_C_G	1.97336	0.986682						chr18_36139460_A_T	2.39486	1.22226
				chr1_61277523_C_G	13.3924	2.6667																										chrX_100667294_G_A	3.70627	1.5489		chr14_67767726_C_T	3.70044	1.54766		chr9_92460493_G_A	3.67807	1.54289																		chr2_140541833_C_T	11.9586	2.56176						chr17_38336989_G_A	13.7324	2.69005						chr12_111307236_A_T	4.16993	1.64286						chr3_195783767_G_GTC	11.4294	2.52007		chr11_2168592_T_G	3.59826	1.52568		chr1_161853280_C_T	13.6024	2.68118		chr2_168944699_A_G	12.1463	2.57614		chr2_231108795_C_T	2.39486	1.22226		chr2_218389885_C_T	1.97336	0.986682						chr18_36199769_A_C	2.39486	1.22226
				chr1_61277526_G_T	13.3924	2.6667																										chr11_102842454_A_G	3.70044	1.54766		chr14_69779318_CTG_C	3.70044	1.54766		chrX_48688705_TC_T	3.67243	1.54168																		chr3_63556689_T_TGGGGGGGG	11.9586	2.56176						chr17_41758818_G_A	13.7324	2.69005						chr12_48981534_C_T	4.16993	1.64286						chr7_92469120_ATTTC_A	11.4294	2.52007		chr11_34456686_C_G	3.59826	1.52568		chr2_218892894_C_G	13.6024	2.68118		chr2_169188182_C_T	12.1463	2.57614		chr2_24827917_C_T	2.39486	1.22226		chr2_85550738_A_G	1.97336	0.986682						chr18_59469500_G_A	2.39486	1.22226
				chr1_61277534_G_GAAAAACAT	13.3924	2.6667																										chr6_160556080_A_G	3.70044	1.54766		chr14_69796939_G_A	3.70044	1.54766		chr19_54240479_A_ATCCCTCCCTGT	3.67182	1.54155																		chr4_140669654_C_T	11.9586	2.56176						chr18_3102630_C_T	13.7324	2.69005						chr12_52552698_C_T	4.16993	1.64286						chr7_92469235_G_A	11.4294	2.52007		chr11_35180290_G_A	3.59826	1.52568		chr3_126517616_C_CTGGGGGTCCTGACAGGGGCA	13.6024	2.68118		chr2_169202814_C_T	12.1463	2.57614		chr2_27503548_C_T	2.39486	1.22226		chr3_180661860_C_G	1.97336	0.986682						chr18_60371574_G_A	2.39486	1.22226
				chr1_62604169_G_GATTTGGTGTT	13.3924	2.6667																										chr7_84999627_T_C	3.70044	1.54766		chr14_74287813_C_T	3.70044	1.54766		chr8_99832368_G_GTTTTTTTTTTTTTTTTTTTTTTTTTTTTT	3.66985	1.54113																		chr5_129528631_T_TCG	11.9586	2.56176						chr18_34765979_G_C	13.7324	2.69005						chr13_112856044_G_A	4.16993	1.64286						chr13_44980760_G_C	11.4272	2.51988		chr11_44126898_C_T	3.59826	1.52568		chr3_142553246_T_C	13.6024	2.68118		chr2_170831069_C_A	12.1463	2.57614		chr2_85555509_G_A	2.39486	1.22226		chr7_34848498_G_A	1.97336	0.986682						chr18_79715424_G_A	2.39486	1.22226
				chr1_63323536_A_ATGCCGCTC	13.3924	2.6667																										chr17_10528974_C_T	3.69249	1.54596		chr14_74907490_G_T	3.70044	1.54766		chr1_34868791_CAGGG_C	3.66676	1.54046																		chr5_168226152_C_T	11.9586	2.56176						chr19_18163068_A_C	13.7324	2.69005						chr15_52211873_G_T	4.16993	1.64286						chr15_74543974_A_AGC	11.4261	2.5198		chr11_59853296_C_A	3.59826	1.52568		chr4_113336043_C_T	13.6024	2.68118		chr2_176093411_C_T	12.1463	2.57614		chr3_122005316_C_T	2.39486	1.22226		chr8_134509747_C_T	1.97336	0.986682						chr19_11217089_C_T	2.39486	1.22226
				chr1_63323539_A_C	13.3924	2.6667																										chr2_240587054_T_G	3.6893	1.54528		chr14_75579262_G_A	3.70044	1.54766		chr6_118481843_C_A	3.66676	1.54046																		chr5_71539577_G_T	11.9586	2.56176						chr19_45486055_T_G	13.7324	2.69005						chr17_32711989_T_C	4.16993	1.64286						chr3_65439962_C_T	11.4259	2.51978		chr11_59859186_CT_C	3.59826	1.52568		chr4_88115007_A_C	13.6024	2.68118		chr2_176119163_A_G	12.1463	2.57614		chr3_129481593_C_T	2.39486	1.22226		chr10_26292987_C_T	1.96888	0.984439						chr19_3770958_A_G	2.39486	1.22226
				chr1_63323545_A_G	13.3924	2.6667																										chr4_103658214_C_T	3.6893	1.54528		chr14_76482061_G_A	3.70044	1.54766		chr12_52616181_T_C	3.64386	1.53555																		chr5_97173256_T_C	11.9586	2.56176						chr1_42759375_C_A	13.7324	2.69005						chr17_32760358_G_C	4.16993	1.64286						chr3_195781025_TGG_T	11.4254	2.51975		chr11_61121905_G_A	3.59826	1.52568		chr7_147108147_G_C	13.6024	2.68118		chr2_178566957_CT_C	12.1463	2.57614		chr3_155142073_A_G	2.39486	1.22226		chr21_42388436_G_T	1.96888	0.984439						chr19_58500339_C_G	2.39486	1.22226
				chr1_66372450_AC_A	13.3924	2.6667																										chr6_123512302_CCTTTCGCCAG_C	3.6893	1.54528		chr14_77435914_G_C	3.70044	1.54766		chr8_132473091_T_C	3.63236	1.53307																		chr6_158982510_TGCTCTTC_T	11.9586	2.56176						chr20_34941755_G_A	13.7324	2.69005						chr17_42565713_C_T	4.16993	1.64286						chr3_195781555_G_GCC	11.4254	2.51975		chr11_64754815_G_A	3.59826	1.52568		chr8_143950645_C_CG	13.6024	2.68118		chr2_178597595_G_C	12.1463	2.57614		chr3_180631576_G_A	2.39486	1.22226		chr5_80813690_A_G	1.96888	0.984439						chr1_11972896_G_A	2.39486	1.22226
				chr1_67052826_C_T	13.3924	2.6667																										chr2_151283140_CT_C	3.68506	1.54438		chr14_91303740_T_C	3.70044	1.54766		chr18_47247075_CG_C	3.62837	1.53221																		chr6_17542889_A_T	11.9586	2.56176						chr20_46729380_T_C	13.7324	2.69005						chr18_33744248_G_A	4.16993	1.64286						chr17_75623806_A_G	11.4253	2.51974		chr11_64807200_T_C	3.59826	1.52568		chrX_133027176_TA_T	13.6024	2.68118		chr2_178707636_G_GGAAC	12.1463	2.57614		chr3_45973175_A_G	2.39486	1.22226		chr7_143720310_GCT_G	1.96759	0.983794						chr1_151342638_C_T	2.39486	1.22226
				chr1_90939703_C_CATGGGGCAGTGGTAAAA	13.3924	2.6667																										chr2_10777951_GCCTGGCTGGAGGTGGCTGGAGCTGGGACGGGCAGGGC_G	3.67448	1.54212		chr14_92811725_T_C	3.70044	1.54766		chr12_88101183_T_C	3.61824	1.53001																		chr6_30740727_C_T	11.9586	2.56176						chr3_191380886_G_A	13.7324	2.69005						chr19_17486819_G_A	4.16993	1.64286						chr7_15356953_CA_C	11.4214	2.51942		chr11_66021515_G_A	3.59826	1.52568		chrX_32343175_A_AT	13.6024	2.68118		chr2_178707643_T_TGA	12.1463	2.57614		chr3_46996298_G_A	2.39486	1.22226		chr10_86681724_G_A	1.96438	0.982188						chr1_21564139_G_A	2.39486	1.22226
				chr1_90939709_C_T	13.3924	2.6667																										chr16_76538114_A_C	3.66676	1.54046		chr14_94622388_AT_A	3.70044	1.54766		chr3_58423446_A_T	3.60896	1.528																		chr6_87260080_G_A	11.9586	2.56176						chr3_47116748_CTTCT_C	13.7324	2.69005						chr19_17500543_G_A	4.16993	1.64286						chr2_86207198_TC_T	11.4209	2.51938		chr11_66687151_A_G	3.59826	1.52568		chrX_66604424_G_A	13.6024	2.68118		chr2_178756516_CTT_C	12.1463	2.57614		chr3_52223040_G_A	2.39486	1.22226		chr11_119182155_A_G	1.96438	0.982188						chr1_2598212_G_A	2.39486	1.22226
				chr1_92482965_T_TCCCCCGAATCGCAG	13.3924	2.6667																										chr17_46039747_G_A	3.66676	1.54046		chr15_39591255_G_A	3.70044	1.54766		chr17_80090346_A_AC	3.59932	1.52591																		chr8_103500970_C_A	11.9586	2.56176						chr4_118352405_C_G	13.7324	2.69005						chr19_50703714_C_T	4.16993	1.64286						chr10_102798056_G_A	11.4193	2.51925		chr11_67490452_A_G	3.59826	1.52568		chr9_98796457_AG_A	13.6023	2.68118		chr2_181678451_A_G	12.1463	2.57614		chr4_122743508_G_A	2.39486	1.22226		chr11_17428630_G_A	1.96438	0.982188						chr1_54871547_C_T	2.39486	1.22226
				chr1_92482969_G_GAAGCCCCAGACAGA	13.3924	2.6667																										chr1_182818840_G_C	3.66676	1.54046		chr15_42387802_CA_C	3.70044	1.54766		chr1_201293981_G_A	3.59068	1.52403																		chr8_67137486_G_C	11.9586	2.56176						chr4_55087733_G_A	13.7324	2.69005						chr1_110197465_G_T	4.16993	1.64286						chr12_53027862_G_T	11.4193	2.51925		chr11_67612158_A_AG	3.59826	1.52568		chrX_50627644_GT_G	13.6023	2.68118		chr2_182866240_T_TG	12.1463	2.57614		chr4_2905005_C_T	2.39486	1.22226		chr11_236221_A_AC	1.96438	0.982188						chr1_59911693_C_T	2.39486	1.22226
				chr1_92482976_G_GCATCCCCA	13.3924	2.6667																										chr7_82066524_G_T	3.66676	1.54046		chr15_42745808_T_G	3.70044	1.54766		chr11_74698714_CA_C	3.58851	1.52355																		chr13_33016374_CGGGCGCGGCG_C	11.9586	2.56176						chr5_1243613_C_CG	13.7324	2.69005						chr1_110198236_G_A	4.16993	1.64286						chr12_76859547_C_T	11.4193	2.51925		chr11_68003672_A_T	3.59826	1.52568		chr12_57012381_AT_A	13.6023	2.68118		chr2_182995837_G_C	12.1463	2.57614		chr4_3140560_T_C	2.39486	1.22226		chr11_46873139_C_G	1.96438	0.982188						chr1_63629431_C_T	2.39486	1.22226
				chr1_97450118_T_G	13.3924	2.6667																										chr8_143924539_C_T	3.66676	1.54046		chr15_45095069_C_T	3.70044	1.54766		chr3_195754258_C_A	3.57874	1.52142																		chr10_28534098_CTCGA_C	11.9582	2.56173						chr5_34998828_T_A	13.7324	2.69005						chr1_8360883_G_C	4.16993	1.64286						chr16_84778945_G_A	11.4193	2.51925		chr11_68914920_G_A	3.59826	1.52568		chr11_124923759_G_A	13.6022	2.68117		chr2_189005408_C_T	12.1463	2.57614		chr4_40798882_G_A	2.39486	1.22226		chr11_47286445_G_A	1.96438	0.982188						chr20_49524188_G_A	2.39486	1.22226
				chr1_97515815_C_T	13.3924	2.6667																										chr11_74698720_CA_C	3.66274	1.5396		chr15_45097675_C_T	3.70044	1.54766		chr1_206393546_G_A	3.56947	1.5194																		chr15_43909914_T_G	11.9582	2.56173						chr6_129453018_T_A	13.7324	2.69005						chr20_1392961_C_A	4.16993	1.64286						chr19_21537931_T_A	11.4193	2.51925		chr11_70486014_G_A	3.59826	1.52568		chr11_793608_TCA_T	13.6022	2.68117		chr2_189006240_A_G	12.1463	2.57614		chr4_54290374_G_A	2.39486	1.22226		chr11_67490807_C_T	1.96438	0.982188						chr20_58669394_C_T	2.39486	1.22226
				chr1_97515897_GA_G	13.3924	2.6667																										chr11_113931422_C_A	3.65535	1.53802		chr15_45103979_C_T	3.70044	1.54766		chr6_99613816_T_TC	3.55979	1.51728																		chr15_61982555_C_A	11.9582	2.56173						chr6_161973403_T_A	13.7324	2.69005						chr20_1392963_G_C	4.16993	1.64286						chr19_47414782_G_A	11.4193	2.51925		chr11_77174816_C_T	3.59826	1.52568		chr12_48970115_G_C	13.6022	2.68117		chr2_189562094_G_C	12.1463	2.57614		chr4_69589556_C_T	2.39486	1.22226		chr11_7057847_CGTGA_C	1.96438	0.982188						chr21_40312240_G_A	2.39486	1.22226
				chr1_97573870_C_G	13.3924	2.6667																										chr12_94994248_C_T	3.65535	1.53802		chr15_45116570_G_T	3.70044	1.54766		chr13_107866366_CCGCTGCTGCTGCT_C	3.55312	1.51581																		chr15_76753812_GCTT_G	11.9582	2.56173						chr7_134448387_C_G	13.7324	2.69005						chr20_1392965_C_A	4.16993	1.64286						chr5_74774021_GA_G	11.4193	2.51925		chr11_77179856_G_A	3.59826	1.52568		chr16_15724403_C_T	13.6022	2.68117		chr2_197706238_T_C	12.1463	2.57614		chr4_69647178_C_T	2.39486	1.22226		chr12_106067325_G_A	1.96438	0.982188						chr22_19821303_C_T	2.39486	1.22226
				chr1_97593274_G_A	13.3924	2.6667																										chr19_42295147_TC_T	3.65535	1.53802		chr15_59138240_G_C	3.70044	1.54766		chr6_33007509_A_G	3.53567	1.51197																		chr16_14554153_T_C	11.9582	2.56173						chr7_92214711_A_G	13.7324	2.69005						chr2_219473856_G_A	4.16993	1.64286						chr7_140455096_C_G	11.4193	2.51925		chr11_794509_C_T	3.59826	1.52568		chr17_6455492_C_A	13.6022	2.68117		chr2_20003196_C_T	12.1463	2.57614		chr5_1232353_G_A	2.39486	1.22226		chr12_21568889_C_T	1.96438	0.982188						chr22_42068488_G_A	2.39486	1.22226
				chr1_99881635_TC_T	13.3924	2.6667																										chr8_18061378_T_A	3.65535	1.53802		chr15_59272326_A_G	3.70044	1.54766		chrX_130005250_CTCTACAGCGGCGT_C	3.52925	1.51056																		chr19_49635833_G_GAA	11.9582	2.56173						chr8_31111777_C_T	13.7324	2.69005						chr4_122934691_A_T	4.16993	1.64286						chr7_92577695_C_T	11.4193	2.51925		chr11_82839426_C_A	3.59826	1.52568		chr1_147212532_A_G	13.6022	2.68117		chr2_201704529_G_A	12.1463	2.57614		chr5_132385370_C_T	2.39486	1.22226		chr12_47987143_G_A	1.96438	0.982188						chr2_1494011_C_G	2.39486	1.22226
				chr1_99891667_C_G	13.3924	2.6667																										chr9_86945885_C_A	3.65535	1.53802		chr15_67066356_C_G	3.70044	1.54766		chr17_75727696_C_G	3.52546	1.50972																		chr1_202437992_C_T	11.9582	2.56173						chr9_137205808_G_C	13.7324	2.69005						chr4_127886110_G_A	4.16993	1.64286						chr9_137065596_G_A	11.4193	2.51925		chr11_837994_T_C	3.59826	1.52568		chr1_169732779_G_C	13.6022	2.68117		chr2_205300585_GGA_G	12.1463	2.57614		chr5_157468728_C_A	2.39486	1.22226		chr12_52519911_C_A	1.96438	0.982188						chr2_170836868_C_T	2.39486	1.22226
				chr20_10405430_C_T	13.3924	2.6667																										chr6_123382118_C_A	3.64386	1.53555		chr15_74035437_TG_T	3.70044	1.54766		chr3_150972491_T_C	3.52546	1.50972																		chr1_205162975_G_A	11.9582	2.56173						chr1_23868283_G_GCATCGCTACCCCT	13.7324	2.69005						chr4_176729670_G_C	4.16993	1.64286						chr3_120601162_C_T	11.4185	2.51919		chr11_87309593_C_G	3.59826	1.52568		chr1_94498946_G_A	13.6022	2.68117		chr2_205300656_TG_T	12.1463	2.57614		chr5_177092689_G_A	2.39486	1.22226		chr12_57476605_C_T	1.96438	0.982188						chr2_206130196_C_T	2.39486	1.22226
				chr20_10412780_A_AT	13.3924	2.6667																										chr8_123437226_C_T	3.63963	1.53463		chr15_89673236_G_A	3.70044	1.54766		chr17_48607914_CT_C	3.51665	1.50777																		chr1_24319561_G_C	11.9582	2.56173						chrX_44176372_TA_T	13.7324	2.69005						chr4_88749889_C_T	4.16993	1.64286						chr3_195780504_ACCTGTGGATGCTGAGGAAGTGTCCGTGACAGGAAGACG_A	11.4185	2.51919		chr11_9842711_C_T	3.59826	1.52568		chr3_9934854_G_A	13.6022	2.68117		chr2_205794873_G_A	12.1463	2.57614		chr5_178986615_G_A	2.39486	1.22226		chr12_9166098_G_A	1.96438	0.982188						chr2_206141947_C_T	2.39486	1.22226
				chr20_10412785_A_AAATC	13.3924	2.6667																										chr16_1397281_G_GGGCAGGGCGTGGACCTGGGGATGAGGAGGTGTCAGGGGGACACAGAGGACTTGGCTCCCCCCACCACCCCCGTGCTTCACGCTGT	3.63877	1.53445		chr15_99113714_C_T	3.70044	1.54766		chr17_82657909_T_TG	3.50589	1.50539																		chr21_33569031_CA_C	11.9582	2.56173						chr10_106577534_AG_A	13.7323	2.69004						chr4_89029597_ACTGCCAC_A	4.16993	1.64286						chr3_195786972_A_AGAGGT	11.4172	2.51908		chr12_102852929_C_T	3.59826	1.52568		chr6_43597858_A_G	13.6022	2.68117		chr2_206126602_G_A	12.1463	2.57614		chr5_178992058_G_A	2.39486	1.22226		chr13_103058329_C_T	1.96438	0.982188						chr2_218344550_C_T	2.39486	1.22226
				chr20_10412797_T_C	13.3924	2.6667																										chr22_50722298_G_A	3.63227	1.53305		chr15_99113715_G_A	3.70044	1.54766		chr11_54603295_A_T	3.48943	1.50173																		chr22_40308571_T_A	11.9582	2.56173						chr10_23193713_C_T	13.7323	2.69004						chr5_138824651_A_G	4.16993	1.64286						chr2_95953940_T_TG	11.4169	2.51906		chr12_105164189_A_G	3.59826	1.52568		chr6_50843337_C_G	13.6022	2.68117		chr2_206147769_C_T	12.1463	2.57614		chr6_101799685_T_C	2.39486	1.22226		chr13_50956450_TA_T	1.96438	0.982188						chr2_218386714_T_C	2.39486	1.22226
				chr20_10412800_G_GGT	13.3924	2.6667																										chr9_92460493_G_A	3.63227	1.53305		chr16_10910235_G_A	3.70044	1.54766		chr18_11889468_C_T	3.48943	1.50173																		chr2_140525943_AC_A	11.9582	2.56173						chr10_60196574_C_T	13.7323	2.69004						chr5_153650383_G_A	4.16993	1.64286						chr16_28456896_TCA_T	11.415	2.51891		chr12_106496072_G_A	3.59826	1.52568		chr7_107548305_A_G	13.6022	2.68117		chr2_206176472_C_T	12.1463	2.57614		chr6_154091350_T_C	2.39486	1.22226		chr13_95115988_A_AT	1.96438	0.982188						chr2_219210441_G_C	2.39486	1.22226
				chr20_10412804_AGTTG_A	13.3924	2.6667																										chr8_13095130_T_C	3.5656	1.51855		chr16_1212036_G_A	3.70044	1.54766		chr19_4932889_G_C	3.48943	1.50173																		chr3_100713710_G_A	11.9582	2.56173						chr10_93600787_T_G	13.7323	2.69004						chr5_484604_C_T	4.16993	1.64286						chr7_73307625_G_A	11.4125	2.5187		chr12_108525474_G_A	3.59826	1.52568		chr7_80663156_G_A	13.6022	2.68117		chr2_208304213_G_A	12.1463	2.57614		chr6_157196248_G_A	2.39486	1.22226		chr14_74516870_A_T	1.96438	0.982188						chr2_232845773_A_T	2.39486	1.22226
				chr20_10412816_GA_G	13.3924	2.6667																										chr2_151379531_TAA_T	3.56013	1.51735		chr16_13926709_AAG_A	3.70044	1.54766		chr21_44579846_AGG_A	3.48943	1.50173																		chr3_197136621_C_T	11.9582	2.56173						chr11_95813516_A_G	13.7323	2.69004						chr6_116399285_T_A	4.16993	1.64286						chr5_159169691_G_T	11.4101	2.51851		chr12_108807678_T_A	3.59826	1.52568		chr11_112026267_G_A	13.6021	2.68117		chr2_209653183_C_T	12.1463	2.57614		chr6_161548909_G_A	2.39486	1.22226		chr14_91273638_G_A	1.96438	0.982188						chr2_24827917_C_T	2.39486	1.22226
				chr20_10412819_AGG_A	13.3924	2.6667																										chr12_104866381_TACACACACAC_T	3.5412	1.51319		chr16_15667416_C_T	3.70044	1.54766		chr21_44579850_A_ACG	3.48943	1.50173																		chr3_197161709_G_C	11.9582	2.56173						chr12_21540562_C_A	13.7323	2.69004						chr6_155454846_G_A	4.16993	1.64286						chr2_94874976_AG_A	11.4056	2.51815		chr12_109179941_G_A	3.59826	1.52568		chr17_41571774_G_T	13.6021	2.68117		chr2_209710213_G_A	12.1463	2.57614		chr6_24504876_TC_T	2.39486	1.22226		chr15_44565976_G_A	1.96438	0.982188						chr2_25161455_A_G	2.39486	1.22226
				chr20_10412824_ATAGC_A	13.3924	2.6667																										chr5_141215351_G_T	3.53978	1.51288		chr16_1587961_C_T	3.70044	1.54766		chr2_55585065_G_C	3.48943	1.50173																		chr3_57238061_G_A	11.9582	2.56173						chr12_47989262_C_T	13.7323	2.69004						chr6_26026957_TAC_T	4.16993	1.64286						chr3_195780816_G_GGCTA	11.4056	2.51815		chr12_109216921_G_A	3.59826	1.52568		chr17_7393142_A_C	13.6021	2.68117		chr2_21011269_G_A	12.1463	2.57614		chr6_24528015_G_C	2.39486	1.22226		chr15_50929079_C_A	1.96438	0.982188						chr2_26194604_G_A	2.39486	1.22226
				chr20_10412830_TCA_T	13.3924	2.6667																										chr12_11308618_CTTTCT_C	3.52793	1.51027		chr16_16007925_A_G	3.70044	1.54766		chr7_101035953_AG_A	3.48943	1.50173																		chr5_129735010_G_A	11.9582	2.56173						chr12_80669037_A_T	13.7323	2.69004						chr6_56179790_G_A	4.16993	1.64286						chr17_75624890_AC_A	11.4055	2.51814		chr12_111519925_C_T	3.59826	1.52568		chr20_45962170_T_C	13.6021	2.68117		chr2_210205697_C_T	12.1463	2.57614		chr6_35078619_G_A	2.39486	1.22226		chr15_59138297_G_A	1.96438	0.982188						chr2_43837864_C_T	2.39486	1.22226
				chr20_10412835_AAT_A	13.3924	2.6667																										chr10_125003450_G_A	3.51161	1.50665		chr16_1607197_G_A	3.70044	1.54766		chr8_100709201_T_G	3.48943	1.50173																		chr5_1341816_G_A	11.9582	2.56173						chr12_88083230_C_A	13.7323	2.69004						chr9_123366089_C_CACGTGTCATGTCA	4.16993	1.64286						chr10_63133481_TGGAA_T	11.4014	2.51781		chr12_117234579_C_T	3.59826	1.52568		chr2_88574682_A_C	13.6021	2.68117		chr2_21027911_C_G	12.1463	2.57614		chr6_54351388_C_T	2.39486	1.22226		chr15_59195507_T_C	1.96438	0.982188						chr2_48731249_C_G	2.39486	1.22226
				chr20_10641646_CT_C	13.3924	2.6667																										chr10_125003468_C_A	3.50865	1.506		chr16_16190339_C_T	3.70044	1.54766		chr8_100709202_A_G	3.48943	1.50173																		chr5_167993033_C_T	11.9582	2.56173						chr13_98826886_G_C	13.7323	2.69004						chr9_123366096_C_CCTGGTCA	4.16993	1.64286						chr16_89561617_A_G	11.4014	2.51781		chr12_120522291_C_T	3.59826	1.52568		chr11_18021166_C_G	13.6021	2.68116		chr2_210606798_TTCAA_T	12.1463	2.57614		chr6_73482463_G_A	2.39486	1.22226		chr16_1210868_G_A	1.96438	0.982188						chr3_122005316_C_T	2.39486	1.22226
				chr20_10641648_C_A	13.3924	2.6667																										chr10_125003470_G_T	3.50865	1.506		chr16_21267704_C_A	3.70044	1.54766		chr2_95944647_C_CA	3.48889	1.5016																		chr5_167993134_G_A	11.9582	2.56173						chr14_91307043_G_A	13.7323	2.69004						chr9_123366098_C_CGGGCACCCGT	4.16993	1.64286						chr19_47406942_G_A	11.4014	2.51781		chr12_12179919_G_A	3.59826	1.52568		chr12_120529126_TCCCGGGGGCCG_T	13.6021	2.68116		chr2_211383724_C_T	12.1463	2.57614		chr7_103389089_G_A	2.39486	1.22226		chr16_20780800_C_T	1.96438	0.982188						chr3_129476327_C_T	2.39486	1.22226
				chr20_10641650_C_CG	13.3924	2.6667																										chr17_11619612_T_G	3.49088	1.50205		chr16_2284357_T_C	3.70044	1.54766		chr19_52384829_T_TGAGG	3.48716	1.50122																		chr6_129618827_G_A	11.9582	2.56173						chr15_41395012_C_T	13.7323	2.69004						chr12_9253643_GC_G	4.16688	1.64227						chr3_39410965_G_T	11.4014	2.51781		chr12_121854786_G_A	3.59826	1.52568		chr12_62314848_T_C	13.6021	2.68116		chr2_211665398_C_A	12.1463	2.57614		chr7_117509123_G_A	2.39486	1.22226		chr16_2295722_G_C	1.96438	0.982188						chr3_155142073_A_G	2.39486	1.22226
				chr20_18527599_C_G	13.3924	2.6667																										chr14_103941451_A_G	3.49038	1.50194		chr16_28486383_A_G	3.70044	1.54766		chr19_52384830_T_TCAGGAGA	3.48716	1.50122																		chr6_87258083_A_G	11.9582	2.56173						chr17_13017825_G_GACGCACCATAT	13.7323	2.69004						chr2_111856807_C_G	4.16549	1.642						chr4_139059561_C_T	11.4014	2.51781		chr12_132717525_G_A	3.59826	1.52568		chr17_41424427_G_A	13.6021	2.68116		chr2_215037016_C_A	12.1463	2.57614		chr7_117664821_T_C	2.39486	1.22226		chr16_372211_C_T	1.96438	0.982188						chr3_46996298_G_A	2.39486	1.22226
				chr20_1980406_C_T	13.3924	2.6667																										chr1_78046369_CCGCCGCGCCG_C	3.48423	1.50057		chr16_31490110_C_T	3.70044	1.54766		chr7_44766203_T_TGCC	3.48716	1.50122																		chr7_128989958_T_C	11.9582	2.56173						chr17_40819517_C_A	13.7323	2.69004						chrX_129925071_CA_C	4.14296	1.63763						chr10_58237766_G_A	11.3987	2.51759		chr12_14651409_G_A	3.59826	1.52568		chr18_49863239_C_A	13.6021	2.68116		chr2_215372147_G_C	12.1463	2.57614		chr7_156892978_C_T	2.39486	1.22226		chr17_16313559_G_A	1.96438	0.982188						chr3_51227406_C_T	2.39486	1.22226
				chr20_1980453_C_T	13.3924	2.6667																										chr19_12430727_C_CTG	3.47457	1.49841		chr16_48230486_TC_T	3.70044	1.54766		chr19_1506136_C_T	3.48039	1.49971																		chr7_138908998_G_T	11.9582	2.56173						chr17_8079396_C_T	13.7323	2.69004						chr2_62904596_G_A	4.14058	1.63717						chr3_195780811_GCGTC_G	11.3987	2.51759		chr12_1884775_T_A	3.59826	1.52568		chr1_92247117_G_A	13.6021	2.68116		chr2_215380891_G_T	12.1463	2.57614		chr7_35253535_G_C	2.39486	1.22226		chr17_28490766_C_A	1.96438	0.982188						chr3_98585604_T_C	2.39486	1.22226
				chr20_19964973_G_A	13.3924	2.6667																										chr19_12430728_CAA_C	3.47457	1.49841		chr16_55489788_G_A	3.70044	1.54766		chr7_100221192_A_ACT	3.47813	1.49921																		chr7_40045905_A_G	11.9582	2.56173						chr19_1207173_G_A	13.7323	2.69004						chr17_10333147_C_T	4.12336	1.63381						chr15_72662753_AG_A	11.3976	2.5175		chr12_20732980_AGT_A	3.59826	1.52568		chr2_19966878_G_A	13.6021	2.68116		chr2_215391760_C_T	12.1463	2.57614		chr7_45038382_G_A	2.39486	1.22226		chr17_37097984_C_T	1.96438	0.982188						chr4_10018982_G_A	2.39486	1.22226
				chr20_21706885_C_T	13.3924	2.6667																										chr16_90061968_G_A	3.46736	1.4968		chr16_57659676_G_C	3.70044	1.54766		chr11_64829729_G_A	3.4714	1.4977																		chr10_26536212_A_C	11.9578	2.5617						chr19_17455864_A_T	13.7323	2.69004						chr6_32041093_C_T	4.11746	1.63266						chr12_54281411_G_A	11.3946	2.51726		chr12_21274557_C_T	3.59826	1.52568		chr2_232845821_A_C	13.6021	2.68116		chr2_215393134_G_A	12.1463	2.57614		chr7_74065720_G_A	2.39486	1.22226		chr17_47743077_G_A	1.96438	0.982188						chr4_122743508_G_A	2.39486	1.22226
				chr20_3228326_C_T	13.3924	2.6667																										chr6_78903027_CA_C	3.44501	1.49178		chr16_66940249_CT_C	3.70044	1.54766		chr5_115842106_C_CA	3.4714	1.4977																		chr10_97049090_C_T	11.9577	2.56169						chr1_63659649_C_T	13.7323	2.69004						chr13_103052690_A_G	4.11151	1.63149						chr20_59037195_G_A	11.3887	2.51679		chr12_21540432_A_G	3.59826	1.52568		chr2_73089025_C_T	13.6021	2.68116		chr2_218385240_G_A	12.1463	2.57614		chr7_75542860_C_T	2.39486	1.22226		chr17_50170245_C_T	1.96438	0.982188						chr4_47554735_G_A	2.39486	1.22226
				chr20_3228573_G_A	13.3924	2.6667																										chr10_125003466_G_T	3.44442	1.49165		chr16_67482710_A_T	3.70044	1.54766		chr16_32253853_GTT_G	3.46244	1.49569																		chr12_22482624_CCTTT_C	11.9577	2.56169						chr1_6467564_CAG_C	13.7323	2.69004						chr6_154089919_G_T	4.10553	1.63033						chr2_97249150_GA_G	11.3864	2.5166		chr12_21859617_G_A	3.59826	1.52568		chr5_90651604_G_A	13.6021	2.68116		chr2_218385247_G_C	12.1463	2.57614		chr7_78167957_C_G	2.39486	1.22226		chr17_65160323_G_A	1.96438	0.982188						chr4_55974856_C_G	2.39486	1.22226
				chr20_3230255_G_A	13.3924	2.6667																										chr17_32494809_C_T	3.44392	1.49154		chr16_72958228_C_T	3.70044	1.54766		chr10_101023439_G_A	3.45943	1.49502																		chr12_68715720_C_T	11.9577	2.56169						chr1_6467567_A_C	13.7323	2.69004						chr17_50149820_TG_T	4.10444	1.63011						chr12_40535941_C_T	11.3855	2.51652		chr12_221431_C_T	3.59826	1.52568		chr9_13107080_C_A	13.6021	2.68116		chr2_218812341_T_C	12.1463	2.57614		chr8_132971819_G_A	2.39486	1.22226		chr17_75763032_G_A	1.96438	0.982188						chr4_86000559_C_T	2.39486	1.22226
				chr20_3234182_G_A	13.3924	2.6667																										chr19_17497334_G_A	3.44392	1.49154		chr16_7518165_G_A	3.70044	1.54766		chr11_22262245_G_A	3.45943	1.49502																		chr15_52269849_C_A	11.9577	2.56169						chr20_45963628_G_C	13.7323	2.69004						chr15_100341129_GC_G	4.09954	1.62915						chr16_81130578_TG_T	11.3853	2.51651		chr12_235160_G_A	3.59826	1.52568		chr2_170008895_C_T	13.602	2.68116		chr2_218812714_G_A	12.1463	2.57614		chr8_139732095_C_T	2.39486	1.22226		chr17_8141822_G_A	1.96438	0.982188						chr4_87980045_G_A	2.39486	1.22226
				chr20_32807853_G_C	13.3924	2.6667																										chr4_88906406_GTC_G	3.44392	1.49154		chr16_77362183_C_G	3.70044	1.54766		chr12_53308797_C_G	3.45943	1.49502																		chr15_61983836_TC_T	11.9577	2.56169						chr22_37018155_G_A	13.7323	2.69004						chrX_154928646_C_T	4.09954	1.62915						chr1_13308405_C_T	11.3834	2.51636		chr12_2585434_A_C	3.59826	1.52568		chr3_14402764_C_CA	13.6019	2.68115		chr2_219420267_C_T	12.1463	2.57614		chr8_140371011_G_A	2.39486	1.22226		chr18_3151790_G_A	1.96438	0.982188						chr4_991150_G_A	2.39486	1.22226
				chr20_34291504_G_A	13.3924	2.6667																										chr7_124842843_T_C	3.44392	1.49154		chr16_87644953_C_T	3.70044	1.54766		chr18_36199769_A_C	3.45943	1.49502																		chr16_72076342_G_A	11.9577	2.56169						chr2_165880798_G_A	13.7323	2.69004						chr14_24082622_G_A	4.09351	1.62797						chr8_12428702_G_A	11.3834	2.51636		chr12_40298492_G_A	3.59826	1.52568		chr14_64260641_G_A	13.6019	2.68115		chr2_222202110_AC_A	12.1463	2.57614		chr8_143924233_C_T	2.39486	1.22226		chr18_79715424_G_A	1.96438	0.982188						chr5_112828860_T_C	2.39486	1.22226
				chr20_34412619_T_C	13.3924	2.6667																										chr9_14307355_G_A	3.44392	1.49154		chr17_11690240_A_G	3.70044	1.54766		chr1_113895992_A_T	3.45943	1.49502																		chr1_43430323_C_T	11.9577	2.56169						chr2_168923821_G_A	13.7323	2.69004						chr14_49688154_C_G	4.09351	1.62797						chr11_48488983_T_TA	11.3833	2.51635		chr12_42472404_G_A	3.59826	1.52568		chr16_3773918_G_C	13.6019	2.68115		chr2_227330723_C_T	12.1463	2.57614		chr8_19954174_C_G	2.39486	1.22226		chr19_15684883_G_A	1.96438	0.982188						chr5_148101799_C_T	2.39486	1.22226
				chr20_35176356_TACAACCGC_T	13.3924	2.6667																										chr4_69212675_C_T	3.43539	1.48961		chr17_11880190_A_T	3.70044	1.54766		chr1_230274508_C_T	3.45943	1.49502																		chr2_140385943_C_T	11.9577	2.56169						chr2_33315150_A_T	13.7323	2.69004						chr15_78109270_C_T	4.09351	1.62797						chr11_77938782_G_A	11.3815	2.51621		chr12_50671224_C_T	3.59826	1.52568		chr1_11964296_C_T	13.6019	2.68115		chr2_229793066_C_G	12.1463	2.57614		chr8_27776613_TAAAAG_T	2.39486	1.22226		chr19_50378317_G_A	1.96438	0.982188						chr5_149833512_G_A	2.39486	1.22226
				chr20_35434075_G_C	13.3924	2.6667																										chr6_32758849_C_T	3.43539	1.48961		chr17_18237706_G_A	3.70044	1.54766		chr1_59911655_TC_T	3.45943	1.49502																		chr2_140534125_C_T	11.9577	2.56169						chr3_14135822_C_T	13.7323	2.69004						chr15_99130926_G_A	4.09351	1.62797						chr16_5239998_G_T	11.3808	2.51614		chr12_54182250_C_T	3.59826	1.52568		chr20_63356075_C_T	13.6019	2.68115		chr2_229799342_C_T	12.1463	2.57614		chr8_28555755_G_A	2.39486	1.22226		chr19_7641843_C_T	1.96438	0.982188						chr5_150528204_G_A	2.39486	1.22226
				chr20_36177962_G_A	13.3924	2.6667																										chr12_99806696_T_C	3.4286	1.48808		chr17_1888745_C_T	3.70044	1.54766		chr20_41352672_C_T	3.45943	1.49502																		chr3_170467320_C_T	11.9577	2.56169						chr3_172445415_G_A	13.7323	2.69004						chr16_71681814_T_C	4.09351	1.62797						chr3_195786955_G_GTGTC	11.3777	2.5159		chr12_57184375_C_T	3.59826	1.52568		chr2_233273732_C_T	13.6019	2.68115		chr2_233034969_G_A	12.1463	2.57614		chr8_33500488_ACT_A	2.39486	1.22226		chr1_114677972_G_A	1.96438	0.982188						chr5_151339146_T_C	2.39486	1.22226
				chr20_37402857_C_T	13.3924	2.6667																										chr4_38796634_G_A	3.42852	1.48807		chr17_28637119_G_A	3.70044	1.54766		chr2_210218049_T_G	3.45943	1.49502																		chr3_69001620_T_C	11.9577	2.56169						chr3_389268_A_G	13.7323	2.69004						chr16_74301612_T_C	4.09351	1.62797						chr3_195786956_GGCTA_G	11.3777	2.5159		chr12_57763798_G_A	3.59826	1.52568		chr3_167446443_G_A	13.6019	2.68115		chr2_233263176_G_A	12.1463	2.57614		chr9_12695586_C_T	2.39486	1.22226		chr1_158648553_G_A	1.96438	0.982188						chr5_177604405_C_T	2.39486	1.22226
				chr20_396521_G_A	13.3924	2.6667																										chr15_45148402_C_T	3.42321	1.48687		chr17_28734183_C_T	3.70044	1.54766		chr2_31366923_C_T	3.45943	1.49502																		chr4_125477216_C_T	11.9577	2.56169						chr3_50778698_G_C	13.7323	2.69004						chr17_80214177_C_T	4.09351	1.62797						chr14_23104905_GCAGCA_G	11.3765	2.5158		chr12_5985574_G_A	3.59826	1.52568		chr6_78963175_C_T	13.6019	2.68115		chr2_233693110_G_A	12.1463	2.57614		chr9_127872842_A_C	2.39486	1.22226		chr1_186007216_C_T	1.96438	0.982188						chr5_41159178_C_T	2.39486	1.22226
				chr20_41349808_G_C	13.3924	2.6667																										chr19_15836407_G_A	3.41621	1.48528		chr17_28739100_C_T	3.70044	1.54766		chr3_45759103_G_A	3.45943	1.49502																		chr6_158982517_C_CAAAA	11.9577	2.56169						chr4_53391433_G_A	13.7323	2.69004						chr18_2920327_G_A	4.09351	1.62797						chr19_17861308_GT_G	11.3765	2.5158		chr12_6517413_C_T	3.59826	1.52568		chr8_47863525_T_G	13.6019	2.68115		chr2_233693312_C_A	12.1463	2.57614		chr9_6606607_A_G	2.39486	1.22226		chr1_18735669_C_T	1.96438	0.982188						chr5_42711306_T_C	2.39486	1.22226
				chr20_41415304_T_C	13.3924	2.6667																										chr4_75884592_A_G	3.41612	1.48526		chr17_31343081_G_A	3.70044	1.54766		chr4_88092249_A_AAGAAATAACAATTTCAGGTAGGC	3.45943	1.49502																		chr7_80804182_A_T	11.9577	2.56169						chr5_138569023_C_T	13.7323	2.69004						chr18_49894991_G_A	4.09351	1.62797						chr7_102485102_AG_A	11.3763	2.51578		chr12_7209169_A_G	3.59826	1.52568		chrX_46837188_G_C	13.6019	2.68115		chr2_233772381_G_A	12.1463	2.57614		chrX_31121883_CTCTGCCCAAATCA_C	2.39486	1.22226		chr1_201294044_C_T	1.96438	0.982188						chr6_101799685_T_C	2.39486	1.22226
				chr20_41483400_G_A	13.3924	2.6667																										chr10_125003460_G_T	3.41212	1.48435		chr17_35750309_A_G	3.70044	1.54766		chr6_10529291_A_C	3.45943	1.49502																		chr7_85012812_G_A	11.9577	2.56169						chr5_150057315_T_C	13.7323	2.69004						chr1_228342172_A_T	4.09351	1.62797						chr7_102541659_GC_G	11.3706	2.51533		chr12_85301323_C_T	3.59826	1.52568		chrX_70450304_C_T	13.6019	2.68115		chr2_233772420_C_T	12.1463	2.57614		chr1_37708311_TTTC_T	2.39138	1.22124		chr1_203179790_A_G	1.96438	0.982188						chr6_135394853_G_C	2.39486	1.22226
				chr20_42472470_G_A	13.3924	2.6667																										chr11_6921357_TC_T	3.40905	1.48366		chr17_3659883_G_A	3.70044	1.54766		chr7_99420106_C_T	3.45943	1.49502																		chr7_85015081_GA_G	11.9577	2.56169						chr5_38510698_T_TA	13.7323	2.69004						chr1_45331699_AG_A	4.09351	1.62797						chr8_7295729_GA_G	11.3706	2.51533		chr12_896726_G_A	3.59826	1.52568		chr16_31275696_G_A	13.6018	2.68115		chr2_237344541_A_G	12.1463	2.57614		chr15_64824022_A_T	2.38995	1.22081		chr1_210094355_C_T	1.96438	0.982188						chr6_144493331_C_A	2.39486	1.22226
				chr20_43529359_CG_C	13.3924	2.6667																										chr19_43361519_C_T	3.40599	1.48297		chr17_3903610_G_A	3.70044	1.54766		chr9_95456341_C_T	3.45943	1.49502																		chrX_19003036_GA_G	11.9577	2.56169						chr6_131593128_C_G	13.7323	2.69004						chr1_94078629_C_G	4.09351	1.62797						chr9_127449644_G_T	11.3704	2.5153		chr12_95990494_C_T	3.59826	1.52568		chr10_100980327_T_G	13.6017	2.68114		chr2_237368719_C_A	12.1463	2.57614		chr7_20785524_G_GC	2.38995	1.22081		chr1_53210033_A_G	1.96438	0.982188						chr6_154091350_T_C	2.39486	1.22226
				chr20_43529361_T_TCAGCCAC	13.3924	2.6667																										chr16_1219128_CAGGT_C	3.39803	1.48116		chr17_3951640_C_T	3.70044	1.54766		chr19_410772_GTCTGTCCACTGCCCCTGCTGGGCCCGGATCCTGGGGA_G	3.44851	1.49257																		chr12_85057155_C_T	11.9573	2.56166						chr7_48374407_C_A	13.7323	2.69004						chr2_189052200_G_A	4.09351	1.62797						chr2_104856069_TG_T	11.3691	2.5152		chr13_102866343_G_A	3.59826	1.52568		chr12_62321467_C_A	13.6017	2.68114		chr2_237368815_CA_C	12.1463	2.57614		chr11_120447022_G_A	2.38977	1.22076		chr1_5904739_C_T	1.96438	0.982188						chr6_25855167_C_T	2.39486	1.22226
				chr20_43529363_GC_G	13.3924	2.6667																										chr19_10114165_GCCCGAGGC_G	3.38082	1.47724		chr17_40084676_G_A	3.70044	1.54766		chr2_95951363_G_A	3.44089	1.49085																		chr13_112825555_C_T	11.9573	2.56166						chr7_65974701_G_A	13.7323	2.69004						chr2_71600724_G_A	4.09351	1.62797						chr2_232549243_C_CG	11.3668	2.51502		chr13_110179399_G_A	3.59826	1.52568		chr14_64749455_G_T	13.6017	2.68114		chr2_237368817_CCCAGGACCAGG_C	12.1463	2.57614		chr9_13147603_C_T	2.38977	1.22076		chr1_68439104_T_C	1.96438	0.982188						chr6_35078619_G_A	2.39486	1.22226
				chr20_44186581_C_CTTTG	13.3924	2.6667																										chr11_126292488_C_T	3.37504	1.47592		chr17_41505103_G_A	3.70044	1.54766		chr11_66509105_G_A	3.43135	1.48871																		chr13_43298418_GA_G	11.9573	2.56166						chr7_87531415_C_T	13.7323	2.69004						chr3_123944882_T_G	4.09351	1.62797						chr2_232549246_T_A	11.3668	2.51502		chr13_19661737_G_A	3.59826	1.52568		chr15_29054089_G_A	13.6017	2.68114		chr2_238258533_G_A	12.1463	2.57614		chr5_141573741_TG_T	2.38773	1.22016		chr1_97593226_G_A	1.96438	0.982188						chr6_39925762_G_A	2.39486	1.22226
				chr20_44186582_A_AGGGATACT	13.3924	2.6667																										chr15_45100834_GGGAGCTGAGAAAAAGAAA_G	3.37504	1.47592		chr17_41757479_C_T	3.70044	1.54766		chr18_46529227_G_A	3.4284	1.48804																		chr15_61915659_T_C	11.9573	2.56166						chr8_27463484_G_T	13.7323	2.69004						chr3_342074_T_C	4.09351	1.62797						chrX_117899367_CT_C	11.3573	2.51425		chr13_20189414_CA_C	3.59826	1.52568		chr16_16187192_C_T	13.6017	2.68114		chr2_240590956_C_T	12.1463	2.57614		chr12_52471232_C_T	2.38628	1.21973		chr20_19974824_G_C	1.96438	0.982188						chr6_43600988_G_C	2.39486	1.22226
				chr20_44186602_T_C	13.3924	2.6667																										chr2_189863756_G_A	3.37504	1.47592		chr17_41769450_C_T	3.70044	1.54766		chr21_44531087_G_A	3.41684	1.48542																		chr18_42974087_T_C	11.9573	2.56166						chr8_79767638_C_T	13.7323	2.69004						chr4_88075506_C_T	4.09351	1.62797						chr3_195784401_TGCTGAGG_T	11.3532	2.51391		chr13_20223055_GAA_G	3.59826	1.52568		chr16_89285617_C_T	13.6017	2.68114		chr2_241755993_G_A	12.1463	2.57614		chr13_21176395_G_A	2.38564	1.21954		chr20_49507979_C_T	1.96438	0.982188						chr6_45512270_C_T	2.39486	1.22226
				chr20_45095162_A_AGTGACGGTGG	13.3924	2.6667																										chrX_135287205_G_A	3.37504	1.47592		chr17_4819567_G_A	3.70044	1.54766		chr4_173314055_C_T	3.41684	1.48542																		chr3_120403284_A_T	11.9573	2.56166						chrX_155514195_TTG_T	13.7323	2.69004						chr5_178983089_C_T	4.09351	1.62797						chr2_240692368_AG_A	11.3516	2.51378		chr13_28015622_T_C	3.59826	1.52568		chr1_110340504_G_A	13.6017	2.68114		chr2_24203682_C_T	12.1463	2.57614		chr9_133071673_CT_C	2.38014	1.21792		chr20_49513141_C_T	1.96438	0.982188						chr7_30753866_G_A	2.39486	1.22226
				chr20_45095172_C_T	13.3924	2.6667																										chr19_42116793_AC_A	3.37482	1.47587		chr17_50353942_G_A	3.70044	1.54766		chr19_17286678_GTGTGTGTGTGTGTT_G	3.40929	1.48371																		chr4_140679791_G_A	11.9573	2.56166						chr10_104040384_G_A	13.7323	2.69004						chr7_99429698_G_A	4.09351	1.62797						chr1_11925749_GC_G	11.3493	2.5136		chr13_94398579_G_A	3.59826	1.52568		chr4_56478391_G_A	13.6017	2.68114		chr2_24203685_T_G	12.1463	2.57614		chr12_42464433_C_T	2.37902	1.21759		chr21_34792303_C_CGGGGGGGG	1.96438	0.982188						chr7_48239400_C_CGGTA	2.39486	1.22226
				chr20_45095184_C_A	13.3924	2.6667																										chr11_82853275_A_T	3.36923	1.47459		chr17_61799185_G_A	3.70044	1.54766		chr1_153693174_C_T	3.40779	1.48337																		chr4_81174874_A_C	11.9573	2.56166						chr20_45965675_C_T	13.7323	2.69004						chr8_144506983_AC_A	4.09351	1.62797						chr11_78226616_T_TGGGGGGGGGGGGGG	11.3449	2.51324		chr13_98837522_G_A	3.59826	1.52568		chr5_37183212_TC_T	13.6017	2.68114		chr2_24210887_G_A	12.1463	2.57614		chr8_3108686_G_A	2.37902	1.21759		chr21_42909001_C_T	1.96438	0.982188						chr7_74120977_A_C	2.39486	1.22226
				chr20_45905117_C_CCACCCCAGGGGGCCTTCTT	13.3924	2.6667																										chr13_113731326_C_T	3.36923	1.47459		chr17_6428458_G_A	3.70044	1.54766		chr4_103043372_A_C	3.40478	1.48269																		chr5_167992964_C_A	11.9573	2.56166						chr10_93566735_C_A	13.7322	2.69003						chr8_99868411_G_T	4.09351	1.62797						chr22_36231429_GA_G	11.3426	2.51306		chr14_23117500_C_T	3.59826	1.52568		chr6_107274030_T_C	13.6017	2.68114		chr2_24216098_A_C	12.1463	2.57614		chr19_3752603_G_A	2.37842	1.21741		chr22_42693200_G_A	1.96438	0.982188						chr7_75984864_G_A	2.39486	1.22226
				chr20_46725311_T_A	13.3924	2.6667																										chr16_7579826_C_T	3.36923	1.47459		chr17_68528982_TATTTTAGAGGTAAAGAACTCAGAATTTAATACTTGA_T	3.70044	1.54766		chr17_41054941_G_GGT	3.39289	1.47999																		chr5_168218129_G_A	11.9573	2.56166						chr11_59854651_C_T	13.7322	2.69003						chr9_131075834_CAG_C	4.09351	1.62797						chr19_14470201_AC_A	11.3387	2.51274		chr14_24256008_G_A	3.59826	1.52568		chr22_38555386_T_G	13.6017	2.68114		chr2_24300069_C_T	12.1463	2.57614		chr6_32830314_C_T	2.37656	1.21686		chr22_46389331_C_T	1.96438	0.982188						chr8_104381289_C_T	2.39486	1.22226
				chr20_46725317_T_A	13.3924	2.6667																										chr17_3904929_C_T	3.36923	1.47459		chr17_68539892_C_T	3.70044	1.54766		chr4_87615920_TAGCAG_T	3.38466	1.47811																		chr7_80802767_C_A	11.9573	2.56166						chr12_52287255_CG_C	13.7322	2.69003						chrX_17726237_G_C	4.09351	1.62797						chr9_35906604_C_CCACCACCACCA	11.3376	2.51265		chr14_53951861_T_C	3.59826	1.52568		chr11_22227306_C_T	13.6016	2.68113		chr2_27364753_C_T	12.1463	2.57614		chr16_70973408_TG_T	2.37377	1.21603		chr2_111947469_C_G	1.96438	0.982188						chr8_18084687_CAGCAAAG_C	2.39486	1.22226
				chr20_46726884_G_A	13.3924	2.6667																										chr17_75732214_G_A	3.36923	1.47459		chr17_69153917_C_T	3.70044	1.54766		chr5_1929744_GGTGTGTCGTGTGTT_G	3.38082	1.47724																		chr7_85012836_G_A	11.9573	2.56166						chr12_6528088_T_C	13.7322	2.69003						chr9_62801275_AG_A	4.09271	1.62781						chr19_40214015_C_CCCCCCCCCCCCCCCCAA	11.3373	2.51263		chr14_66922718_G_A	3.59826	1.52568		chr12_11308624_GGCTTTCCTGGAGGAGGTGGGGTACCTTGGGACTGGTTTCCTCCTTGTGGGGGTGGTCTTTCTGGCTTTCCTGGATGAGGTGGGGGACCTTGGGACTGGTTGCCTCCTTGTGGGGGTCGTCC_G	13.6016	2.68113		chr2_27367531_C_A	12.1463	2.57614		chr2_33252733_G_A	2.37377	1.21603		chr2_142956222_C_T	1.96438	0.982188						chr8_27541492_C_T	2.39486	1.22226
				chr20_48974822_G_A	13.3924	2.6667																										chr18_3168934_C_T	3.36923	1.47459		chr17_74305396_C_T	3.70044	1.54766		chr8_10698005_G_C	3.38025	1.47711																		chrX_74591634_A_C	11.9573	2.56166						chr14_35313006_C_T	13.7322	2.69003						chr3_195781583_TGGTGA_T	4.08216	1.62574						chr1_25303327_T_G	11.3289	2.51194		chr14_67729336_CGCCCT_C	3.59826	1.52568		chr12_64744886_T_C	13.6016	2.68113		chr2_27369110_C_G	12.1463	2.57614		chr7_92517406_AT_A	2.36839	1.21443		chr2_214934161_C_T	1.96438	0.982188						chr8_69638571_C_T	2.39486	1.22226
				chr20_49017267_G_T	13.3924	2.6667																										chr18_36139460_A_T	3.36923	1.47459		chr17_75517164_A_C	3.70044	1.54766		chr9_136853824_ACCCTGTGGCAGAGCACAGGG_A	3.375	1.47591																		chr10_26536213_C_A	11.957	2.56163						chr14_74071905_G_A	13.7322	2.69003						chr10_100296259_G_A	4.06661	1.62267						chr12_40504403_TCCCTACC_T	11.3285	2.51191		chr14_74296395_C_T	3.59826	1.52568		chr13_24912614_AAGCCC_A	13.6016	2.68113		chr2_27377753_C_T	12.1463	2.57614		chr4_48163735_G_A	2.36773	1.21424		chr2_216435386_G_A	1.96438	0.982188						chr8_93780962_A_T	2.39486	1.22226
				chr20_50948649_C_T	13.3924	2.6667																										chr1_6555407_C_T	3.36923	1.47459		chr17_75522120_A_T	3.70044	1.54766		chr15_28704216_ACT_A	3.37468	1.47583																		chr10_17991248_A_G	11.9569	2.56163						chr14_88391378_AAGTC_A	13.7322	2.69003						chr1_51765888_C_T	4.06661	1.62267						chr19_51125731_TC_T	11.3248	2.51161		chr14_91338129_C_T	3.59826	1.52568		chr14_102930603_CCG_C	13.6016	2.68113		chr2_31368596_G_GC	12.1463	2.57614		chr10_87074562_T_C	2.36678	1.21396		chr2_219557487_G_A	1.96438	0.982188						chr9_128714083_G_A	2.39486	1.22226
				chr20_58840295_C_CGG	13.3924	2.6667																										chr2_151617453_C_G	3.36923	1.47459		chr17_75523335_G_A	3.70044	1.54766		chr16_30716145_G_A	3.3604	1.47256																		chr10_97048988_C_T	11.9569	2.56163						chr15_48756325_T_A	13.7322	2.69003						chr5_179801392_A_G	4.06465	1.62229						chr1_149607305_TC_T	11.3193	2.51117		chr15_100116922_G_A	3.59826	1.52568		chr14_22775530_CAAAG_C	13.6016	2.68113		chr2_33134832_C_T	12.1463	2.57614		chr14_91273625_A_G	2.3633	1.21292		chr2_227330847_G_GAAA	1.96438	0.982188						chr9_131520194_G_A	2.39486	1.22226
				chr20_58840296_T_TGG	13.3924	2.6667																										chr3_122005316_C_T	3.36923	1.47459		chr17_78993849_T_TGGCGC	3.70044	1.54766		chr2_176080239_TC_T	3.35591	1.47153																		chr21_33573352_C_CGT	11.9569	2.56163						chr15_50657818_A_G	13.7322	2.69003						chr7_157604052_T_C	4.06465	1.62229						chr13_19177343_G_A	11.3187	2.51111		chr15_100199391_T_C	3.59826	1.52568		chr1_165743306_T_A	13.6016	2.68113		chr2_33275019_A_G	12.1463	2.57614		chr16_83915301_C_T	2.3633	1.21292		chr2_237345192_C_T	1.96438	0.982188						chr9_36966691_G_A	2.39486	1.22226
				chr20_58840309_ACC_A	13.3924	2.6667																										chr3_77607886_TC_T	3.36923	1.47459		chr17_8109990_G_T	3.70044	1.54766		chrX_120441732_G_A	3.33327	1.46632																		chr21_33573354_T_TGG	11.9569	2.56163						chr16_27363300_GT_G	13.7322	2.69003						chr1_149608118_T_TG	4.06462	1.62228						chr2_232549218_AAG_A	11.3092	2.51035		chr15_39587431_G_A	3.59826	1.52568		chr2_233273776_G_A	13.6016	2.68113		chr2_43875206_T_C	12.1463	2.57614		chr4_39274909_C_T	2.3633	1.21292		chr3_184242883_C_T	1.96438	0.982188						chr9_37430613_T_C	2.39486	1.22226
				chr20_58840312_ACC_A	13.3924	2.6667																										chr6_89670977_C_T	3.36923	1.47459		chr17_8235949_G_C	3.70044	1.54766		chr17_4900416_G_A	3.32203	1.46372																		chr21_33573357_TGA_T	11.9569	2.56163						chr17_58219226_G_T	13.7322	2.69003						chr10_80081665_C_CA	4.06424	1.6222						chr22_45178719_CA_C	11.3076	2.51022		chr15_42387844_G_A	3.59826	1.52568		chr2_240757398_C_T	13.6016	2.68113		chr2_44320329_CA_C	12.1463	2.57614		chr7_44517207_G_C	2.3633	1.21292		chr3_38712391_C_T	1.96438	0.982188						chr9_5073770_G_T	2.39486	1.22226
				chr20_58903538_G_A	13.3924	2.6667																										chr8_144513412_G_A	3.36923	1.47459		chr17_8242988_T_C	3.70044	1.54766		chr19_12076155_ATTATC_A	3.27679	1.4532																		chr2_219476909_T_G	11.9569	2.56163						chr17_6463757_G_A	13.7322	2.69003						chr6_28053478_G_A	4.06178	1.62172						chr12_52771900_G_A	11.3018	2.50974		chr15_42731064_C_T	3.59826	1.52568		chr4_186196089_G_A	13.6016	2.68113		chr2_44342475_G_A	12.1463	2.57614		chr7_96146654_C_T	2.3633	1.21292		chr3_38739625_A_C	1.96438	0.982188						chr9_95456341_C_T	2.39486	1.22226
				chr20_62837160_CCCCCTGGG_C	13.3924	2.6667																										chr1_120466107_C_G	3.36851	1.47442		chr18_13884843_C_T	3.70044	1.54766		chr1_161228740_C_T	3.27484	1.45275																		chr3_197090969_C_G	11.9569	2.56163						chr17_80213846_C_T	13.7322	2.69003						chr12_43771034_T_G	4.035	1.61641						chr9_137235679_T_TC	11.2997	2.50957		chr15_44659129_G_GT	3.59826	1.52568		chr5_96421904_C_A	13.6016	2.68113		chr2_47373937_T_A	12.1463	2.57614		chr9_130499545_G_A	2.3633	1.21292		chr3_7680068_C_T	1.96438	0.982188						chr3_8990802_G_A	2.38355	1.21892
				chr20_64029436_G_A	13.3924	2.6667																										chr15_26883530_ACGAC_A	3.36232	1.473		chr18_23912862_T_C	3.70044	1.54766		chr10_97063520_G_A	3.27085	1.45181																		chr5_129654327_G_T	11.9569	2.56163						chr19_10631508_C_A	13.7322	2.69003						chr5_41061613_C_T	4.03434	1.61628						chr6_31616482_G_A	11.2939	2.50911		chr15_45378387_G_A	3.59826	1.52568		chr6_80200957_T_C	13.6016	2.68113		chr2_47804992_T_G	12.1463	2.57614		chr10_5206317_G_A	2.36257	1.21271		chr4_140567973_T_C	1.96438	0.982188						chr16_1213742_G_GA	2.38247	1.21861
				chr20_968113_G_T	13.3924	2.6667																										chr6_32396267_G_A	3.35315	1.4709		chr18_30996799_G_A	3.70044	1.54766		chr5_40841469_CTT_C	3.26801	1.45115																		chr5_168126805_GC_G	11.9569	2.56163						chr1_228371350_CCG_C	13.7322	2.69003						chr3_195779995_G_GCGTC	4.02093	1.61361						chr20_3786479_CCCAT_C	11.2807	2.50803		chr15_48425859_C_T	3.59826	1.52568		chr7_154794162_T_A	13.6016	2.68113		chr2_48687808_G_T	12.1463	2.57614		chr1_18877601_T_G	2.36257	1.21271		chr4_625918_C_T	1.96438	0.982188						chr15_88893064_G_A	2.38233	1.21856
				chr21_26000065_C_T	13.3924	2.6667																										chr16_67201769_C_T	3.34637	1.46934		chr18_3131452_C_T	3.70044	1.54766		chr11_5454410_CA_C	3.26704	1.45092																		chr6_158982508_C_CA	11.9569	2.56163						chr1_52948027_A_T	13.7322	2.69003						chr9_1056959_G_C	4.01661	1.61275						chr6_46858578_G_A	11.2732	2.50742		chr15_48490006_C_T	3.59826	1.52568		chr13_20189581_T_C	13.6015	2.68113		chr2_48687971_A_G	12.1463	2.57614		chr20_45959323_G_A	2.36257	1.21271		chr4_991304_C_T	1.96438	0.982188						chr6_144286687_A_AG	2.38087	1.21813
				chr21_33244989_C_T	13.3924	2.6667																										chr11_119182266_G_T	3.34306	1.46858		chr18_47063285_A_G	3.70044	1.54766		chr14_94469291_G_A	3.26704	1.45092																		chr7_124747292_G_A	11.9569	2.56163						chr20_2430444_A_G	13.7322	2.69003						chr6_32584356_C_CATGT	4.01123	1.61168						chr8_116938508_CG_C	11.2723	2.50735		chr15_50639419_C_A	3.59826	1.52568		chr11_35214850_A_G	13.6014	2.68112		chr2_50497544_A_G	12.1463	2.57614		chr2_127423214_T_TGGGGGGGGGGGGGGGGGGGGGGGGG	2.36257	1.21271		chr5_149978184_C_T	1.96438	0.982188						chr2_201726526_C_T	2.38054	1.21804
				chr21_33268496_C_T	13.3924	2.6667																										chr5_1930296_TTG_T	3.34093	1.46809		chr18_49847146_C_T	3.70044	1.54766		chr19_8914166_GTT_G	3.26704	1.45092																		chr1_206593765_T_C	11.9565	2.56159						chr2_120951433_A_G	13.7322	2.69003						chr7_137578321_T_A	3.98533	1.6065						chr15_71811481_A_C	11.2612	2.50644		chr15_64818314_G_A	3.59826	1.52568		chr14_102930606_AAGGCG_A	13.6014	2.68112		chr2_50497625_A_T	12.1463	2.57614		chr8_143567371_G_GC	2.35977	1.21187		chr5_74718804_C_T	1.96438	0.982188						chr3_197701752_C_T	2.38054	1.21804
				chr21_33345296_CA_C	13.3924	2.6667																										chr2_131480354_C_A	3.33975	1.46782		chr18_53450641_G_A	3.70044	1.54766		chr1_205420464_G_A	3.26704	1.45092																		chr2_140444330_G_A	11.9565	2.56159						chr2_44942757_G_A	13.7322	2.69003						chr11_101124978_C_T	3.9711	1.60364						chr9_114478723_G_A	11.2612	2.50644		chr15_64821201_G_GT	3.59826	1.52568		chr15_44628687_C_T	13.6014	2.68112		chr2_55870846_C_T	12.1463	2.57614		chr19_7479735_AT_A	2.35875	1.21157		chr6_17600813_T_C	1.96438	0.982188						chr2_232768789_C_T	2.38042	1.218
				chr21_36461444_C_G	13.3924	2.6667																										chr14_92071053_T_TGCTGCTGCTGCTGCTGCTGCTGCTGCTGCTGCTGCTGCTGCTG	3.32193	1.4637		chr18_57550837_C_T	3.70044	1.54766		chr2_160022800_G_A	3.26704	1.45092																		chr4_127896834_G_T	11.9565	2.56159						chr3_185524104_C_A	13.7322	2.69003						chr6_154107783_CG_C	3.96523	1.60246						chr2_110118070_CT_C	11.2531	2.50578		chr15_73322561_GC_G	3.59826	1.52568		chr17_10401566_C_T	13.6014	2.68112		chr2_70962872_T_A	12.1463	2.57614		chrY_14733527_A_AT	2.35722	1.21111		chr6_49448839_C_G	1.96438	0.982188						chr13_37584058_G_A	2.37474	1.21632
				chr21_36759753_ATGAGTGT_A	13.3924	2.6667																										chr19_3637594_C_T	3.32193	1.4637		chr18_57655204_T_C	3.70044	1.54766		chr2_172061498_G_T	3.26704	1.45092																		chr5_129654432_A_G	11.9565	2.56159						chr3_30644745_A_G	13.7322	2.69003						chr3_98312589_T_TA	3.93327	1.596						chr4_758448_TTCCGGACTCCGGGTCTTTCTTCCCGTGCGGCCCCTCTCCCGAGCTCTTCTCGC_T	11.2531	2.50578		chr15_78631110_G_A	3.59826	1.52568		chr1_97373634_G_A	13.6014	2.68112		chr2_71520202_G_C	12.1463	2.57614		chr17_30237266_AGGGCTGCAGGGGGGATGCTGGGGGTGCAGGGGAGATGCTGGGG_A	2.3561	1.21078		chr7_100772017_T_C	1.96438	0.982188						chr15_41572568_A_ATCCG	2.37474	1.21632
				chr21_36936752_CT_C	13.3924	2.6667																										chr10_125003448_G_C	3.31905	1.46303		chr18_59331502_G_A	3.70044	1.54766		chr6_38938181_C_T	3.26704	1.45092																		chr5_97163123_G_A	11.9565	2.56159						chr4_39274826_C_T	13.7322	2.69003						chr11_8473224_C_T	3.93215	1.59578						chr19_40214046_CAG_C	11.2478	2.50535		chr15_80979460_T_C	3.59826	1.52568		chr3_128082570_A_G	13.6014	2.68112		chr2_72888545_T_C	12.1463	2.57614		chr3_15635478_CGG_C	2.35252	1.20971		chr7_150466798_CAT_C	1.96438	0.982188						chr11_47346336_C_T	2.37346	1.21594
				chr21_39199143_TC_T	13.3924	2.6667																										chr17_79081987_G_A	3.31588	1.4623		chr18_75286147_G_A	3.70044	1.54766		chr7_149250771_G_A	3.26704	1.45092																		chr6_158982504_C_CG	11.9565	2.56159						chr5_80654870_AC_A	13.7322	2.69003						chr1_156938433_C_T	3.93215	1.59578						chr12_68251701_G_T	11.2454	2.50515		chr15_88032973_G_A	3.59826	1.52568		chr4_2059720_C_CCG	13.6014	2.68112		chr2_74366892_T_C	12.1463	2.57614		chr3_15635481_CTG_C	2.35252	1.20971		chr7_33534018_C_T	1.96438	0.982188						chr12_15516808_C_T	2.37346	1.21594
				chr21_39199148_A_AG	13.3924	2.6667																										chr8_66429703_G_T	3.31588	1.4623		chr19_11215812_C_T	3.70044	1.54766		chr7_75058653_C_T	3.26704	1.45092																		chr19_54278464_GGAACTGCCGC_G	11.956	2.56156						chr6_49451693_G_A	13.7322	2.69003						chr4_38014723_G_GCCCCCCCCCCCCCCCCC	3.93215	1.59578						chr6_77484814_A_ATG	11.2434	2.50499		chr15_89319328_C_T	3.59826	1.52568		chr4_71546353_G_A	13.6014	2.68112		chr2_74464543_C_T	12.1463	2.57614		chr12_108792129_G_A	2.35147	1.2094		chr7_87406478_T_C	1.96438	0.982188						chr16_8569874_G_T	2.37346	1.21594
				chr21_40347834_C_T	13.3924	2.6667																										chr10_102395973_A_G	3.30256	1.45921		chr19_15165433_G_A	3.70044	1.54766		chr17_38719574_T_C	3.25542	1.44819																		chr15_64207537_C_T	11.956	2.56156						chr7_107793846_G_A	13.7322	2.69003						chr5_79131090_GA_G	3.93215	1.59578						chr6_77484907_C_CATATATATCATATATA	11.2434	2.50499		chr15_89652672_T_C	3.59826	1.52568		chr9_100272898_C_T	13.6014	2.68112		chr2_74530795_A_G	12.1463	2.57614		chr2_169492915_G_A	2.34239	1.20669		chr8_134610608_G_A	1.96438	0.982188						chr1_46405737_G_A	2.37346	1.21594
				chr21_41740913_GT_G	13.3924	2.6667																										chr10_17331464_C_T	3.30256	1.45921		chr19_17202196_G_A	3.70044	1.54766		chr17_41097903_TG_T	3.25542	1.44819																		chr15_86269922_C_T	11.956	2.56156						chr8_131953970_A_G	13.7322	2.69003						chr11_71884595_G_GA	3.91088	1.59145						chr6_77484910_G_GTA	11.2434	2.50499		chr15_89673227_C_T	3.59826	1.52568		chrX_119873360_CA_C	13.6014	2.68112		chr2_85558992_G_A	12.1463	2.57614		chr17_82208032_G_C	2.33283	1.20382		chr8_143730461_T_C	1.96438	0.982188						chr1_9264579_G_A	2.37346	1.21594
				chr21_41740920_C_CA	13.3924	2.6667																										chr11_2922112_G_T	3.30256	1.45921		chr19_17874670_G_A	3.70044	1.54766		chr17_319476_C_T	3.25496	1.44808																		chr16_57248625_AC_A	11.956	2.56156						chr8_43170697_A_G	13.7322	2.69003						chr6_42960955_A_AC	3.89885	1.589						chr12_57100700_GAGAAAGAA_G	11.2402	2.50473		chr15_93014765_C_T	3.59826	1.52568		chr3_12004792_A_C	13.6014	2.68112		chr2_88576644_G_A	12.1463	2.57614		chr12_90972872_G_C	2.33235	1.20368		chr8_15673811_A_G	1.96438	0.982188						chr20_62837249_A_AGACCCCGGGCCCAGAGGTGAGT	2.37346	1.21594
				chr21_41740923_T_TCA	13.3924	2.6667																										chr12_11308289_G_A	3.30256	1.45921		chr19_18783186_A_C	3.70044	1.54766		chr19_8141982_G_C	3.25496	1.44808																		chr1_100022408_CT_C	11.956	2.56156						chrX_130130087_TG_T	13.7322	2.69003						chr19_17286647_GGTGTGTGT_G	3.88758	1.5867						chr19_17286692_TTG_T	11.2355	2.50434		chr15_99712532_CAG_C	3.59826	1.52568		chr7_99714560_G_A	13.6013	2.68111		chr2_9490365_G_A	12.1463	2.57614		chr19_47495568_GA_G	2.33235	1.20368		chr8_22162707_A_G	1.96438	0.982188						chr2_19953904_G_A	2.37346	1.21594
				chr21_41740927_TGA_T	13.3924	2.6667																										chr13_110715922_TC_T	3.30256	1.45921		chr19_33210490_G_A	3.70044	1.54766		chr5_140562358_C_G	3.25496	1.44808																		chr22_40310852_T_C	11.956	2.56156						chr10_77001551_G_A	13.732	2.69002						chr5_123090182_C_CCGCCG	3.88513	1.5862						chr11_68929966_C_CAGGCTGTCCTGGTGGAGACACTGGA	11.2347	2.50428		chr15_99974479_G_A	3.59826	1.52568		chr13_25581946_C_T	13.6013	2.68111		chr2_9493770_T_C	12.1463	2.57614		chr8_38057098_G_C	2.33235	1.20368		chr8_52674228_A_C	1.96438	0.982188						chr3_139352701_C_T	2.37346	1.21594
				chr21_41741876_G_GGCACTGGACAGCGGTGCCAGCCTGCT	13.3924	2.6667																										chr13_37598618_G_A	3.30256	1.45921		chr19_41253641_G_A	3.70044	1.54766		chr7_143265110_G_A	3.25496	1.44808																		chr2_219489449_G_GC	11.956	2.56156						chr10_93600788_A_C	13.732	2.69002						chr12_69697672_A_G	3.88318	1.5858						chr2_235968531_C_T	11.2316	2.50402		chr16_16163110_G_A	3.59826	1.52568		chr15_78601962_A_T	13.6013	2.68111		chr2_9526163_C_T	12.1463	2.57614		chr11_5441472_G_A	2.33206	1.20359		chr8_60823937_G_A	1.96438	0.982188						chr3_184320694_G_A	2.37346	1.21594
				chr21_44286605_G_A	13.3924	2.6667																										chr13_95949352_G_A	3.30256	1.45921		chr19_41352923_A_C	3.70044	1.54766		chr12_48925010_CT_C	3.24581	1.44593																		chr3_9445048_T_A	11.956	2.56156						chr10_99718446_A_G	13.732	2.69002						chr3_12920574_G_A	3.88089	1.58533						chr19_15457470_CGCGCCCGCAGCGCT_C	11.2285	2.50377		chr16_17158841_C_T	3.59826	1.52568		chr16_85654814_AC_A	13.6013	2.68111		chr2_96254889_G_C	12.1463	2.57614		chr10_67884771_C_CCGGG	2.32193	1.20055		chr8_72057783_G_A	1.96438	0.982188						chr3_49124604_A_T	2.37346	1.21594
				chr21_44440823_C_T	13.3924	2.6667																										chr17_48058980_G_A	3.30256	1.45921		chr19_42225690_CA_C	3.70044	1.54766		chr8_143872777_GC_G	3.24144	1.4449																		chr7_108111836_TTC_T	11.956	2.56156						chr11_101504668_G_A	13.732	2.69002						chr11_58549981_T_C	3.87493	1.58411						chr16_31411446_C_T	11.2176	2.50288		chr16_2088037_A_G	3.59826	1.52568		chr2_135865154_TC_T	13.6013	2.68111		chr2_96285268_C_G	12.1463	2.57614		chr5_1244363_G_A	2.31431	1.19825		chr9_2644799_T_C	1.96438	0.982188						chr4_39274909_C_T	2.37346	1.21594
				chr21_45176620_C_T	13.3924	2.6667																										chr1_156066091_G_A	3.30256	1.45921		chr19_48806597_C_T	3.70044	1.54766		chr13_107866363_CTG_C	3.24016	1.4446																		chr8_100239286_A_G	11.956	2.56156						chr11_119172906_TTA_T	13.732	2.69002						chr14_21155517_G_A	3.87493	1.58411						chr8_53229592_A_G	11.2087	2.50215		chr16_24891019_C_CG	3.59826	1.52568		chr5_83203561_ATG_A	13.6013	2.68111		chr2_98396479_G_C	12.1463	2.57614		chr17_41621676_G_A	2.31288	1.19782		chrX_53236409_G_A	1.96438	0.982188						chr8_19439873_C_T	2.37346	1.21594
				chr21_46112189_G_A	13.3924	2.6667																										chr1_17356411_C_T	3.30256	1.45921		chr19_50301739_C_T	3.70044	1.54766		chr15_29126309_G_A	3.23436	1.44323																		chr9_14307159_TC_T	11.956	2.56156						chr11_46873574_T_C	13.732	2.69002						chr19_34759785_TAG_T	3.87493	1.58411						chr6_31644379_CAG_C	11.2083	2.50212		chr16_2496326_C_T	3.59826	1.52568		chr6_109763953_G_A	13.6013	2.68111		chr20_10405528_A_T	12.1463	2.57614		chr16_71933983_G_A	2.31158	1.19742		chr5_71641018_G_A	1.96137	0.980684						chr6_154089989_A_G	2.37255	1.21567
				chr21_46129390_G_A	13.3924	2.6667																										chr1_213997373_C_A	3.30256	1.45921		chr19_50309767_T_TGCC	3.70044	1.54766		chr17_10345252_A_G	3.2338	1.4431																		chr12_1646008_T_G	11.956	2.56156						chr12_124786500_C_T	13.732	2.69002						chr3_112581205_C_T	3.87493	1.58411						chr15_21652844_C_T	11.203	2.50168		chr16_28488608_T_C	3.59826	1.52568		chr7_138769173_G_A	13.6013	2.68111		chr20_10407642_G_T	12.1463	2.57614		chr6_7313105_G_C	2.31158	1.19742		chr21_45481979_C_T	1.96035	0.980175						chr4_2059683_G_GCCCC	2.36923	1.21469
				chr21_46354069_G_T	13.3924	2.6667																										chr1_8013850_T_A	3.30256	1.45921		chr19_50323902_C_T	3.70044	1.54766		chr15_89480327_G_A	3.2306	1.44234																		chr13_101095611_C_T	11.9556	2.56153						chr12_124964988_G_A	13.732	2.69002						chr3_113611092_A_G	3.87493	1.58411						chr11_3892899_CG_C	11.2022	2.50162		chr16_31488038_G_C	3.59826	1.52568		chr8_3753942_C_T	13.6013	2.68111		chr20_2657156_C_T	12.1463	2.57614		chr19_1075035_CA_C	2.30902	1.19665		chr10_66103234_C_T	1.95986	0.97993						chr19_9126240_AG_A	2.36706	1.21404
				chr21_46397465_C_T	13.3924	2.6667																										chr22_38673184_A_C	3.30256	1.45921		chr19_6375430_A_C	3.70044	1.54766		chr9_65283338_CG_C	3.23014	1.44223																		chr15_52279631_C_T	11.9556	2.56153						chr14_63941862_A_G	13.732	2.69002						chr6_33416765_G_A	3.87493	1.58411						chr5_65781327_T_C	11.1983	2.50129		chr16_31488643_CGGTCATGCTG_C	3.59826	1.52568		chr9_5029791_C_A	13.6013	2.68111		chr20_2663458_C_G	12.1463	2.57614		chr1_226736941_C_T	2.30004	1.19393		chr16_28491558_C_T	1.95986	0.97993						chr1_16048352_G_A	2.36602	1.21373
				chr21_46411529_C_CT	13.3924	2.6667																										chr2_160174117_G_A	3.30256	1.45921		chr19_7641769_G_A	3.70044	1.54766		chr16_66484761_AC_A	3.22948	1.44208																		chr15_76765056_T_C	11.9556	2.56153						chr15_48247335_A_G	13.732	2.69002						chr8_100709222_G_GAC	3.87493	1.58411						chr20_2483295_G_A	11.1962	2.50112		chr16_46695612_T_TA	3.59826	1.52568		chr3_48631900_C_T	13.6012	2.6811		chr20_33410203_G_A	12.1463	2.57614		chr7_143720310_GCT_G	2.29279	1.19174		chr1_27373964_C_T	1.95986	0.97993						chr17_10343992_G_T	2.36484	1.21338
				chr22_17098885_C_T	13.3924	2.6667																										chr2_70704350_G_C	3.30256	1.45921		chr19_7938029_A_G	3.70044	1.54766		chr9_136341069_C_A	3.22744	1.4416																		chr22_26306026_T_TCC	11.9556	2.56153						chr16_51137197_A_C	13.732	2.69002						chr8_17874426_T_C	3.87324	1.58376						chr2_235968537_C_G	11.1951	2.50103		chr16_50711188_G_A	3.59826	1.52568		chr10_86716735_G_A	13.6011	2.6811		chr20_34413805_A_G	12.1463	2.57614		chr19_875293_C_CA	2.29053	1.19105		chr3_15453838_T_G	1.95986	0.97993						chr14_77027487_CGCGGCGGCGGCGGCGGCCGCCGCTGCTGCCGCCGCCGCCGCCGCTTCCTTAGCCGACAGGGCCACTGTCTTGACCCCGACGG_C	2.36299	1.21283
				chr22_19788749_T_C	13.3924	2.6667																										chr2_98644035_G_A	3.30256	1.45921		chr19_8589561_G_A	3.70044	1.54766		chr19_21933213_A_T	3.22219	1.44035																		chr3_175447231_G_T	11.9556	2.56153						chr17_10545463_T_C	13.732	2.69002						chr10_13439173_CAG_C	3.87155	1.58341						chr17_30379602_C_G	11.1928	2.50084		chr16_5080949_A_G	3.59826	1.52568		chr17_80213815_C_T	13.6011	2.6811		chr20_3672244_G_A	12.1463	2.57614		chr2_131480159_C_T	2.28709	1.19		chr3_51989004_C_T	1.95986	0.97993						chr6_151421322_C_CTCA	2.3599	1.21191
				chr22_19788878_C_G	13.3924	2.6667																										chr3_37066282_T_C	3.30256	1.45921		chr19_9854725_C_T	3.70044	1.54766		chr15_45148402_C_T	3.22005	1.43985																		chr4_122935846_A_C	11.9556	2.56153						chr17_59057043_C_T	13.732	2.69002						chr19_45890711_GCT_G	3.86145	1.58134						chr6_53795393_A_G	11.1901	2.50062		chr16_51138827_T_C	3.59826	1.52568		chr19_48499809_T_TGGGGGGGGGGGGGGGGGGGGGGGGGGGG	13.6011	2.6811		chr20_36917022_T_A	12.1463	2.57614		chr16_86579117_A_T	2.28622	1.18974		chr7_2526869_C_T	1.95986	0.97993						chr14_92071035_T_TGCTGCTGCTGCTGCTGCTGC	2.35869	1.21155
				chr22_19820641_C_T	13.3924	2.6667																										chr4_48146379_A_T	3.30256	1.45921		chr1_10326304_A_G	3.70044	1.54766		chr11_116830638_G_A	3.21196	1.43793																		chr5_71562365_C_T	11.9556	2.56153						chr17_80105857_G_A	13.732	2.69002						chr19_45890723_C_CG	3.86145	1.58134						chr2_91442071_C_CG	11.1883	2.50048		chr16_56885363_C_T	3.59826	1.52568		chr20_18526371_A_G	13.6011	2.6811		chr20_38139589_C_T	12.1463	2.57614		chr15_78270525_T_C	2.2723	1.18549		chr9_134750857_C_T	1.95986	0.97993						chr4_87615920_TAGCAG_T	2.35869	1.21155
				chr22_19964279_C_G	13.3924	2.6667																										chr5_179801392_A_G	3.30256	1.45921		chr1_110453962_C_A	3.70044	1.54766		chr10_74601939_G_A	3.21006	1.43748																		chr7_129017967_A_G	11.9556	2.56153						chr19_5828156_G_C	13.732	2.69002						chr2_114462125_T_G	3.85521	1.58005						chr9_137168964_T_TGCGGAGGCGGCGGCGGC	11.1839	2.50012		chr16_56886401_C_T	3.59826	1.52568		chr20_8802110_T_TG	13.6011	2.6811		chr20_41491774_C_T	12.1463	2.57614		chr1_19307388_C_T	2.26589	1.18353		chr1_46584489_GT_G	1.95942	0.979708						chr11_88508632_A_G	2.35693	1.21103
				chr22_20779635_T_TTCCCAGCACTCACATCA	13.3924	2.6667																										chr5_35771672_A_G	3.30256	1.45921		chr1_113859067_G_A	3.70044	1.54766		chr1_149813391_G_T	3.20945	1.43733																		chr9_14307403_A_C	11.9556	2.56153						chr19_5844668_G_GA	13.732	2.69002						chr19_43195052_C_A	3.85142	1.57927						chr10_73675672_CT_C	11.1825	2.5		chr16_57903879_C_T	3.59826	1.52568		chr2_218893034_C_T	13.6011	2.6811		chr20_42350679_G_A	12.1463	2.57614		chr14_73105898_AAG_A	2.26534	1.18337		chr21_45918412_CT_C	1.95929	0.979645						chr17_30237266_AGGGCTGCAGGGGGGATGCTGGGGGTGCAGGGGAGATGCTGGGG_A	2.3561	1.21078
				chr22_24063033_G_A	13.3924	2.6667																										chr6_170561958_A_ACAGCAGCAGCAGCAGCAG	3.30256	1.45921		chr1_115033421_C_G	3.70044	1.54766		chr8_109438364_G_T	3.20604	1.43652																		chr12_49269508_T_C	11.9552	2.5615						chr1_150346444_T_A	13.732	2.69002						chr16_29485610_ACACACTC_A	3.83205	1.57527						chr7_100958135_TGC_T	11.1818	2.49994		chr16_57904799_CAA_C	3.59826	1.52568		chr3_122119512_AC_A	13.6011	2.6811		chr20_42472548_G_A	12.1463	2.57614		chr2_163610826_A_ATC	2.26534	1.18337		chr2_120344903_C_G	1.95929	0.979645						chr17_82658499_G_A	2.35271	1.20977
				chr22_24063043_T_C	13.3924	2.6667																										chr6_170562134_C_T	3.30256	1.45921		chr1_115034066_G_A	3.70044	1.54766		chr11_34978123_G_A	3.20387	1.43601																		chr16_3317643_G_A	11.9552	2.5615						chr1_63323114_C_T	13.732	2.69002						chr7_151086909_G_GC	3.80099	1.56882						chr8_42472655_C_A	11.1806	2.49985		chr16_57904867_C_T	3.59826	1.52568		chr3_138945633_C_T	13.6011	2.6811		chr20_45207958_C_T	12.1463	2.57614		chr8_38057101_C_T	2.26534	1.18337		chr2_1835025_GA_G	1.95929	0.979645						chr2_169492915_G_A	2.35252	1.20971
				chr22_24119660_C_T	13.3924	2.6667																										chr7_73683272_T_C	3.30256	1.45921		chr1_117991420_C_A	3.70044	1.54766		chr13_32101991_G_A	3.20387	1.43601																		chr19_49635854_T_G	11.9552	2.5615						chr1_99861542_G_A	13.732	2.69002						chr4_78870947_C_T	3.80011	1.56864						chr1_200409519_A_G	11.1789	2.49971		chr16_70974220_C_A	3.59826	1.52568		chr3_177047532_TAG_T	13.6011	2.6811		chr20_45895063_T_TA	12.1463	2.57614		chr2_107871378_G_A	2.26459	1.18314		chr2_1835027_TACAGGTGCTCCTCCACATACCACGGGGATGGATACAGGTGCTCCTCCATATACCACGGG_T	1.95929	0.979645						chr1_228282202_A_T	2.35238	1.20967
				chr22_24166775_CA_C	13.3924	2.6667																										chr7_74400443_G_A	3.30256	1.45921		chr1_150556719_C_T	3.70044	1.54766		chr17_75273636_G_A	3.20387	1.43601																		chr4_125408660_G_T	11.9552	2.5615						chr22_19765904_C_A	13.732	2.69002						chr8_22109369_G_GCTGCGGAGCCCGCTCCCAGTCC	3.79612	1.56781						chr4_15004130_G_GGGGGGGGGGGGGGGGCC	11.1784	2.49966		chr16_72787648_G_C	3.59826	1.52568		chr3_45973233_T_G	13.6011	2.6811		chr20_45902319_C_T	12.1463	2.57614		chr7_11460745_C_T	2.26333	1.18275		chr16_49637681_C_T	1.95452	0.977259						chr18_46560146_G_A	2.35147	1.2094
				chr22_24166788_C_CT	13.3924	2.6667																										chr8_13090451_C_T	3.30256	1.45921		chr1_150799607_G_A	3.70044	1.54766		chr1_212883443_G_A	3.20387	1.43601																		chr4_81433912_C_T	11.9552	2.5615						chr2_188992191_G_A	13.732	2.69002						chr3_142359917_C_T	3.78787	1.56608						chr2_130193804_C_G	11.1778	2.49961		chr16_72788257_C_T	3.59826	1.52568		chr4_120785090_G_T	13.6011	2.6811		chr20_46726940_C_G	12.1463	2.57614		chr17_41054940_G_GA	2.26036	1.18184		chr12_12184219_A_G	1.9542	0.977098						chr19_15652901_G_A	2.35147	1.2094
				chr22_24178151_G_GTCTGTCTCGCTCTCCAGCGAGGACTC	13.3924	2.6667																										chr8_13100073_G_A	3.30256	1.45921		chr1_154571826_G_A	3.70044	1.54766		chr18_46577801_C_A	3.20318	1.43584																		chr5_52887966_G_C	11.9552	2.5615						chr2_226798656_C_A	13.732	2.69002						chr17_41369498_C_T	3.7852	1.56553						chr6_49786013_A_T	11.1778	2.49961		chr16_72797280_T_C	3.59826	1.52568		chr4_182893031_C_T	13.6011	2.6811		chr20_56249477_C_T	12.1463	2.57614		chr5_236534_C_T	2.24548	1.17726		chr7_18027344_CATACA_C	1.94962	0.974808						chr19_49016690_TCAGCAGCAGCAA_T	2.35147	1.2094
				chr22_24321323_G_A	13.3924	2.6667																										chr11_694960_C_CCTCAGCCA	3.29278	1.45693		chr1_156526574_C_T	3.70044	1.54766		chr14_21670172_A_C	3.19654	1.43426																		chr6_129608003_C_CAATT	11.9552	2.5615						chr3_58208296_C_T	13.732	2.69002						chrX_102937329_C_CG	3.77864	1.56416						chr11_32969088_TA_T	11.1771	2.49955		chr16_72958228_C_T	3.59826	1.52568		chr7_151564224_T_TAATTACATCAAATTTGGAATAAATATCTACAACTTTTC	13.6011	2.6811		chr20_57228316_C_T	12.1463	2.57614		chr22_38984223_C_T	2.243	1.1765		chr9_32986031_CT_C	1.94753	0.973766						chr3_52404500_A_C	2.35147	1.2094
				chr22_24322662_C_T	13.3924	2.6667																										chr19_48499557_CG_C	3.29278	1.45693		chr1_156873722_C_T	3.70044	1.54766		chr2_241317535_ATT_A	3.1939	1.43363																		chr6_158982498_T_TG	11.9552	2.5615						chr4_109741034_C_CAT	13.732	2.69002						chr7_100779516_A_AGGGC	3.77221	1.56281						chrX_141906141_TGAGTCTTTTCCAGAGTTTCTCTGAGAGAACTCAGAGTACTTTTGAGGGTTTTGCCCAGTCTTCTCTCCAGATTCCTGTGAGCCCCTCCTTCTCCTCCACTTTAG_T	11.1758	2.49945		chr16_77291427_C_T	3.59826	1.52568		chr16_89532484_G_A	13.601	2.68109		chr20_58667502_C_T	12.1463	2.57614		chr10_60196565_G_T	2.24286	1.17645		chr18_47098221_C_CAA	1.94556	0.972778						chr4_3074911_AGC_A	2.35147	1.2094
				chr22_24515199_A_G	13.3924	2.6667																										chr22_37726482_G_A	3.29278	1.45693		chr1_156880026_C_T	3.70044	1.54766		chr10_71790413_G_A	3.19265	1.43333																		chr6_87258947_TA_T	11.9548	2.56146						chr4_157138908_A_T	13.732	2.69002						chr20_30389417_G_T	3.76959	1.56226						chr5_141303481_G_A	11.1728	2.4992		chr16_84179944_A_G	3.59826	1.52568		chr17_3573632_C_A	13.601	2.68109		chr20_59024655_G_C	12.1463	2.57614		chr3_180661860_C_G	2.24286	1.17645		chr7_100958084_CCACCTCACACAGTACT_C	1.93854	0.969271						chr4_3074914_AGCAGCAGCAGCAG_A	2.35147	1.2094
				chr22_24515343_A_G	13.3924	2.6667																										chr3_184249836_T_C	3.29278	1.45693		chr1_169541338_A_T	3.70044	1.54766		chr11_70820646_C_T	3.19265	1.43333																		chr11_84098926_A_G	11.9547	2.56146						chr5_87386904_G_A	13.732	2.69002						chr19_42116793_A_AC	3.76415	1.56112						chr3_160535898_C_A	11.1711	2.49906		chr16_85672508_C_G	3.59826	1.52568		chr17_49991699_G_A	13.601	2.68109		chr20_6077262_C_T	12.1463	2.57614		chr10_71705068_G_A	2.23777	1.17488		chr17_41055182_G_C	1.92884	0.964421						chr1_175160811_TTCTTCTTG_T	2.351	1.20926
				chr22_24515347_C_CG	13.3924	2.6667																										chrX_135291478_CT_C	3.29278	1.45693		chr1_175406377_G_A	3.70044	1.54766		chr15_29054294_C_T	3.19265	1.43333																		chr13_43344580_T_C	11.9547	2.56146						chr6_41161557_G_A	13.732	2.69002						chr13_103065937_A_G	3.74894	1.55792						chr13_41065289_T_A	11.1698	2.49896		chr16_87644954_G_A	3.59826	1.52568		chr17_78124143_A_T	13.601	2.68109		chr20_64218949_G_T	12.1463	2.57614		chr11_119090025_C_A	2.23777	1.17488		chr4_150588056_C_T	1.92737	0.963685						chr12_80358862_T_G	2.3505	1.20911
				chr22_24515350_G_GATGCTGTACATAA	13.3924	2.6667																										chr20_47651122_A_AGCAG	3.28771	1.45575		chr1_185865844_A_G	3.70044	1.54766		chr16_1397275_A_C	3.19265	1.43333																		chr15_52244355_C_A	11.9547	2.56146						chr6_46705212_G_A	13.732	2.69002						chr13_39689804_G_T	3.74894	1.55792						chr10_79712337_CTGAAAAG_C	11.1692	2.49891		chr16_8801829_C_T	3.59826	1.52568		chr19_4793537_G_GCA	13.601	2.68109		chr20_64218961_A_C	12.1463	2.57614		chr12_106086846_T_C	2.23777	1.17488		chr6_32584174_GCC_G	1.92692	0.963458						chr15_41573471_A_ACCAT	2.3505	1.20911
				chr22_26464002_A_AG	13.3924	2.6667																										chr14_44505448_C_A	3.28735	1.45567		chr1_186189780_C_T	3.70044	1.54766		chr17_41612531_GAGAC_G	3.19265	1.43333																		chr15_86264819_C_T	11.9547	2.56146						chr7_55160222_T_C	13.732	2.69002						chr17_7446067_A_C	3.74894	1.55792						chr11_60529450_GT_G	11.1692	2.49891		chr16_88643424_CAG_C	3.59826	1.52568		chr19_50261517_C_T	13.601	2.68109		chr20_9338955_G_A	12.1463	2.57614		chr1_15445660_G_A	2.23777	1.17488		chr17_78993693_C_T	1.92095	0.960476						chr16_67193474_T_C	2.3505	1.20911
				chr22_26630368_C_T	13.3924	2.6667																										chr10_35642063_TCGTC_T	3.27313	1.45235		chr1_197004840_CT_C	3.70044	1.54766		chr19_58500679_G_A	3.19265	1.43333																		chr1_11233489_T_G	11.9547	2.56146						chr7_87409370_C_T	13.732	2.69002						chr18_31345995_T_A	3.74894	1.55792						chr12_56229087_T_TTGCCCCCCCC	11.1655	2.4986		chr16_88805466_G_A	3.59826	1.52568		chr1_16130323_G_A	13.601	2.68109		chr20_9459779_C_A	12.1463	2.57614		chr1_26183409_G_A	2.23777	1.17488		chr6_28230344_C_T	1.91964	0.959821						chr17_7227524_G_A	2.3505	1.20911
				chr22_32084531_G_GA	13.3924	2.6667																										chr20_30813987_C_G	3.2682	1.45119		chr1_201077979_C_T	3.70044	1.54766		chr21_18343543_T_C	3.19265	1.43333																		chr3_49721941_A_ACCCAG	11.9547	2.56146						chr8_143923981_C_T	13.732	2.69002						chr3_139352782_CAG_C	3.74894	1.55792						chr6_45321877_GT_G	11.1644	2.49852		chr16_88807324_G_A	3.59826	1.52568		chr2_85861202_A_C	13.601	2.68109		chr21_18270031_G_A	12.1463	2.57614		chr2_38071277_TTCTGCCTGCACTC_T	2.23777	1.17488		chr8_38057129_C_T	1.91964	0.959821						chr19_42336126_G_A	2.3505	1.20911
				chr22_35383206_G_A	13.3924	2.6667																										chr3_12004697_C_CGGGGGGGGGGGGGGGGG	3.26127	1.44957		chr1_201322050_C_T	3.70044	1.54766		chr22_18126898_C_T	3.19265	1.43333																		chr4_106232988_C_T	11.9547	2.56146						chr8_99431545_C_T	13.732	2.69002						chr4_169602542_T_C	3.74894	1.55792						chr10_104005672_G_A	11.1643	2.4985		chr16_89524164_G_A	3.59826	1.52568		chr4_40790614_T_G	13.601	2.68109		chr21_28931196_C_CT	12.1463	2.57614		chr4_95148783_G_A	2.23777	1.17488		chr3_98354747_TA_T	1.91379	0.956894						chr3_184287835_A_G	2.3505	1.20911
				chr22_35387112_T_A	13.3924	2.6667																										chr10_125003357_G_A	3.25705	1.44858		chr1_20633859_T_G	3.70044	1.54766		chr7_117534366_G_T	3.19265	1.43333																		chr4_88851185_T_A	11.9547	2.56146						chr9_14759896_T_A	13.732	2.69002						chr4_169602542_T_G	3.74894	1.55792						chr18_45857868_G_A	11.1642	2.49849		chr16_89920181_C_T	3.59826	1.52568		chr7_103380512_C_T	13.601	2.68109		chr21_28943769_GT_G	12.1463	2.57614		chr5_157499610_G_A	2.23777	1.17488		chr14_67204765_C_CT	1.91311	0.956554						chr3_56619435_C_T	2.3505	1.20911
				chr22_35408476_T_C	13.3924	2.6667																										chr12_546645_G_T	3.25526	1.44816		chr1_21874729_C_T	3.70044	1.54766		chr7_80664451_GATAAC_G	3.19265	1.43333																		chr8_104251056_G_A	11.9547	2.56146						chr9_91220824_G_GCCAGGTT	13.732	2.69002						chr1_145994983_G_A	3.74191	1.55644						chr17_8039587_GTGCTGCAGGAGGGTACAGGTGAGGGGCGGGCCGGGCT_G	11.1632	2.49842		chr17_11598799_CT_C	3.59826	1.52568		chr7_73342900_G_T	13.601	2.68109		chr21_29651204_C_T	12.1463	2.57614		chr6_44286413_G_A	2.23777	1.17488		chr17_76166467_C_T	1.91311	0.956554						chr7_151237819_C_T	2.3505	1.20911
				chr22_36288782_T_TGAAGG	13.3924	2.6667																										chr3_52145939_G_A	3.25526	1.44816		chr1_223003599_C_A	3.70044	1.54766		chr9_133255749_G_A	3.19265	1.43333																		chr10_17961783_AT_A	11.9543	2.56143						chrX_100408465_C_G	13.732	2.69002						chr10_71362489_G_A	3.73697	1.5554						chr3_156553710_TTA_T	11.1621	2.49832		chr17_11744900_G_A	3.59826	1.52568		chr4_9996784_C_T	13.6009	2.68108		chr21_33283157_T_C	12.1463	2.57614		chr8_11758419_G_A	2.23777	1.17488		chr3_38125604_A_G	1.91311	0.956554						chr8_42318671_G_A	2.3505	1.20911
				chr22_36564649_C_T	13.3924	2.6667																										chr7_152273792_G_A	3.25163	1.4473		chr1_228341479_C_T	3.70044	1.54766		chrX_108598868_C_T	3.19265	1.43333																		chr10_18000732_G_T	11.9543	2.56143						chrX_70500908_C_T	13.732	2.69002						chr10_99841981_G_A	3.73697	1.5554						chr3_156553713_CT_C	11.1621	2.49832		chr17_11757574_G_A	3.59826	1.52568		chr10_18539248_A_AG	13.6008	2.68108		chr21_33283169_C_T	12.1463	2.57614		chr2_71149869_G_A	2.23461	1.17391		chr9_129869363_G_A	1.91311	0.956554						chr9_122628860_G_A	2.3505	1.20911
				chr22_36564755_C_T	13.3924	2.6667																										chr2_222221236_G_T	3.25005	1.44693		chr1_237445480_G_A	3.70044	1.54766		chrX_47619404_C_A	3.19265	1.43333																		chr10_18000733_G_T	11.9543	2.56143						chr5_23526912_T_G	13.732	2.69002						chr12_39351789_CTCTTT_C	3.73697	1.5554						chr3_156553715_A_C	11.1621	2.49832		chr17_1484251_C_T	3.59826	1.52568		chr12_21546416_A_T	13.6008	2.68108		chr21_34370621_A_AT	12.1463	2.57614		chr4_125316596_G_C	2.2211	1.16972		chr6_32402949_AC_A	1.89407	0.947033						chr13_113752148_G_GGGTTCTGCCGGCTCCGTGGCTGAGGAGGCGGTTTCTTTCT	2.34872	1.20858
				chr22_37018405_G_A	13.3924	2.6667																										chr15_74721708_G_A	3.24413	1.44554		chr1_23820565_G_A	3.70044	1.54766		chr3_8767789_C_T	3.19187	1.43315																		chr4_105438036_T_A	11.9543	2.56143						chr10_112155866_T_A	13.7319	2.69001						chr13_38850946_G_A	3.73697	1.5554						chr3_19899432_G_A	11.1621	2.49832		chr17_18119374_C_T	3.59826	1.52568		chr21_34792303_C_CCGGGGGGGGGGGG	13.6008	2.68108		chr21_36071012_AC_A	12.1463	2.57614		chr4_127881151_G_A	2.2211	1.16972		chr4_150870530_T_C	1.88982	0.944909						chr1_175160809_TC_T	2.34558	1.20764
				chr22_37570698_T_TTGTAATTAATCTGGGCCAGGGGACAGACAAGCTGAACCTGCATTTCAAC	13.3924	2.6667																										chr15_78274284_G_C	3.24413	1.44554		chr1_2593829_C_T	3.70044	1.54766		chr2_20558134_C_T	3.18787	1.43219																		chr14_58448343_C_T	11.9539	2.5614						chr12_109808404_G_A	13.7319	2.69001						chr13_99982756_A_ACC	3.73697	1.5554						chr7_100958899_A_AG	11.1611	2.49824		chr17_18121110_GT_G	3.59826	1.52568		chr2_43852853_C_A	13.6008	2.68108		chr21_36071018_GAT_G	12.1463	2.57614		chr6_129584066_G_A	2.2211	1.16972		chr11_65647634_C_G	1.88753	0.943763						chr1_160166640_G_A	2.34042	1.2061
				chr22_37974016_C_CG	13.3924	2.6667																										chr1_150266193_G_C	3.24413	1.44554		chr1_26185141_G_A	3.70044	1.54766		chr10_103458219_C_T	3.18133	1.43063																		chr15_64216692_T_C	11.9539	2.5614						chr12_124814377_G_A	13.7319	2.69001						chr14_67761338_G_A	3.73697	1.5554						chr2_60787527_A_G	11.1596	2.49812		chr17_2321393_C_T	3.59826	1.52568		chr3_131489995_G_A	13.6008	2.68108		chr21_39298512_T_A	12.1463	2.57614		chr5_67164524_G_A	2.2109	1.16655		chr6_135457656_T_C	1.88753	0.943763						chr3_167350468_T_A	2.3337	1.20408
				chr22_37974017_A_AGG	13.3924	2.6667																										chr1_169921738_G_A	3.24413	1.44554		chr1_26197965_G_A	3.70044	1.54766		chr10_110835886_G_T	3.18133	1.43063																		chr5_153677027_G_A	11.9539	2.5614						chr12_2493262_C_T	13.7319	2.69001						chr14_96847326_A_G	3.73697	1.5554						chr19_52613696_TTGTAAGGTTTCTCTCCAGTGTGGATTCTCTGATGTTGTGCAAGGTGTGAAATATGATGGAAGACCTTTCC_T	11.1592	2.49808		chr17_28637119_G_A	3.59826	1.52568		chr3_180616845_A_G	13.6008	2.68108		chr21_40051969_C_T	12.1463	2.57614		chr8_144317972_T_C	2.2109	1.16655		chr14_77027487_CGCGGCGGCGGCGGCGGCCGCCGCTGCTGCCGCCGCCGCCGCCGCTTCCTTAGCCGACAGGGCCACTGTCTTGACCCCGACGG_C	1.88557	0.942784						chr17_82208032_G_C	2.33283	1.20382
				chr22_37974018_TCA_T	13.3924	2.6667																										chr1_86473466_G_A	3.24413	1.44554		chr1_32201958_G_A	3.70044	1.54766		chr10_120900047_A_G	3.18133	1.43063																		chr5_168227903_C_T	11.9539	2.5614						chr12_32733742_G_C	13.7319	2.69001						chr15_48142290_T_C	3.73697	1.5554						chr1_31735274_G_A	11.1579	2.49798		chr17_35844158_C_T	3.59826	1.52568		chr5_134319497_C_T	13.6008	2.68108		chr21_40055779_C_T	12.1463	2.57614		chr2_219496868_T_TA	2.20823	1.16572		chr10_124998090_G_A	1.88491	0.942457						chr11_5441472_G_A	2.33206	1.20359
				chr22_37974026_CT_C	13.3924	2.6667																										chr20_32093920_G_T	3.24413	1.44554		chr1_43226984_A_G	3.70044	1.54766		chr10_26096398_A_G	3.18133	1.43063																		chr5_52887847_G_A	11.9539	2.5614						chr12_88071315_TC_T	13.7319	2.69001						chr16_2106566_C_T	3.73697	1.5554						chr5_141332638_C_A	11.157	2.4979		chr17_36940514_C_T	3.59826	1.52568		chr6_80200990_C_T	13.6008	2.68108		chr21_40078927_G_A	12.1463	2.57614		chr13_45015498_G_T	2.20078	1.16339		chr1_146814357_G_T	1.88359	0.941795						chr21_37156685_G_A	2.33206	1.20359
				chr22_37974028_C_CAA	13.3924	2.6667																										chr20_57563682_G_A	3.24413	1.44554		chr1_45332445_C_T	3.70044	1.54766		chr10_49478401_T_C	3.18133	1.43063																		chr15_55680182_C_T	11.9535	2.56136						chr15_47763070_G_A	13.7319	2.69001						chr16_57659676_G_C	3.73697	1.5554						chr1_41524872_C_T	11.1565	2.49786		chr17_37263836_C_T	3.59826	1.52568		chr9_137236002_C_G	13.6008	2.68108		chr21_40347778_C_T	12.1463	2.57614		chr14_52042345_G_A	2.20078	1.16339		chr15_38518320_G_A	1.88216	0.941082						chr4_139889931_TGCTGCTGCTGCTGC_T	2.33201	1.20358
				chr22_37974037_A_AC	13.3924	2.6667																										chr22_38991390_TG_T	3.24413	1.44554		chr1_53262508_T_C	3.70044	1.54766		chr10_5097467_C_T	3.18133	1.43063																		chr1_39682722_C_A	11.9535	2.56136						chr16_89283314_CCTTT_C	13.7319	2.69001						chr16_87644551_C_T	3.73697	1.5554						chr1_41581832_C_T	11.1565	2.49786		chr17_3951640_C_T	3.59826	1.52568		chr13_23375175_AG_A	13.6006	2.68107		chr21_40353630_G_A	12.1463	2.57614		chr16_84237137_G_A	2.20078	1.16339		chr17_21415286_G_A	1.88216	0.941082						chr15_51941557_C_T	2.32911	1.20271
				chr22_37974115_G_A	13.3924	2.6667																										chr2_55234184_T_C	3.24413	1.44554		chr1_53280643_C_T	3.70044	1.54766		chr10_53822001_GTAGA_G	3.18133	1.43063																		chr11_83541808_C_T	11.953	2.56133						chr17_44911449_G_A	13.7319	2.69001						chr16_88811818_A_G	3.73697	1.5554						chr1_62211007_C_T	11.1565	2.49786		chr17_39725363_C_T	3.59826	1.52568		chr15_48805565_C_G	13.6006	2.68107		chr21_41741320_C_T	12.1463	2.57614		chr22_31262219_C_T	2.20078	1.16339		chr5_35667244_G_A	1.88216	0.941082						chr21_44109038_G_A	2.32543	1.2016
				chr22_39364275_G_A	13.3924	2.6667																										chr3_197015406_C_T	3.24413	1.44554		chr1_56945935_C_T	3.70044	1.54766		chr10_68231398_G_A	3.18133	1.43063																		chr6_129638515_TG_T	11.953	2.56133						chr17_80213870_G_A	13.7319	2.69001						chr17_10639768_C_T	3.73697	1.5554						chr1_85128747_C_G	11.1565	2.49786		chr17_40863199_G_A	3.59826	1.52568		chr19_10798508_G_A	13.6006	2.68107		chr21_42896942_G_GC	12.1463	2.57614		chr19_40667553_G_A	2.20025	1.16323		chr1_26035346_A_AG	1.88176	0.94088						chr5_1232293_G_A	2.32501	1.20147
				chr22_40681123_C_T	13.3924	2.6667																										chr4_99072636_A_T	3.24413	1.44554		chr1_59904995_C_T	3.70044	1.54766		chr10_89228229_TG_T	3.18133	1.43063																		chr2_37974065_G_T	11.9526	2.5613						chr1_226362063_CA_C	13.7319	2.69001						chr17_18121110_GT_G	3.73697	1.5554						chr10_17162202_G_A	11.1565	2.49786		chr17_42422670_G_A	3.59826	1.52568		chr22_37725905_C_T	13.6006	2.68107		chr21_44390978_G_A	12.1463	2.57614		chr22_43923973_AC_A	2.20025	1.16323		chr1_102962756_G_T	1.88151	0.940757						chr1_45332803_T_C	2.32193	1.20055
				chr22_41178026_CA_C	13.3924	2.6667																										chr5_172105720_T_G	3.24413	1.44554		chr1_6468258_G_A	3.70044	1.54766		chr10_93587305_G_A	3.18133	1.43063																		chr11_72139793_AATGCT_A	11.9522	2.56126						chr20_44981837_T_C	13.7319	2.69001						chr17_18143580_G_A	3.73697	1.5554						chr11_1188744_CT_C	11.1565	2.49786		chr17_42543441_G_A	3.59826	1.52568		chr2_165170488_A_G	13.6006	2.68107		chr21_46334667_G_T	12.1463	2.57614		chr19_302698_C_CAAAGCACATCCTCATCAGACTCATTACACCAAAGCACATACTCATCAGACTCAATACACTAAAGCACAGCCTCATCAATACACT	2.19841	1.16265		chr5_177090531_G_A	1.88151	0.940757						chr5_170385416_C_T	2.32193	1.20055
				chr22_41178040_A_AT	13.3924	2.6667																										chr2_233713130_GC_G	3.23704	1.44386		chr1_6470829_T_C	3.70044	1.54766		chr10_93612810_C_T	3.18133	1.43063																		chr12_10997341_C_CA	11.9522	2.56126						chr22_23181424_G_A	13.7319	2.69001						chr17_74923009_C_T	3.73697	1.5554						chr11_1189735_ACC_A	11.1565	2.49786		chr17_42573005_G_A	3.59826	1.52568		chr7_27130583_G_A	13.6006	2.68107		chr21_46537241_G_T	12.1463	2.57614		chr2_27449704_C_T	2.19488	1.16155		chr6_160633809_A_AGCTT	1.87819	0.939095						chr6_118894558_G_A	2.31158	1.19742
				chr22_42693426_C_T	13.3924	2.6667																										chr11_830601_T_TGGTC	3.23569	1.44355		chr1_68439568_C_A	3.70044	1.54766		chr10_95621183_C_T	3.18133	1.43063																		chr5_71470405_G_GT	11.9522	2.56126						chr2_39023127_C_T	13.7319	2.69001						chr18_10487590_T_C	3.73697	1.5554						chr11_1189739_C_CCG	11.1565	2.49786		chr17_42784065_A_G	3.59826	1.52568		chr7_50595489_A_G	13.6006	2.68107		chr21_46541891_T_TG	12.1463	2.57614		chr16_28607078_C_G	2.19216	1.1607		chr22_26027319_C_T	1.87761	0.938807						chr6_7313105_G_C	2.31158	1.19742
				chr22_43826026_T_A	13.3924	2.6667																										chr1_211481277_G_A	3.23338	1.443		chr1_74369263_C_T	3.70044	1.54766		chr10_97753096_G_A	3.18133	1.43063																		chr6_30740540_C_A	11.9522	2.56126						chr3_142553400_T_C	13.7319	2.69001						chr19_11107436_G_A	3.73697	1.5554						chr11_1194277_T_G	11.1565	2.49786		chr17_44258130_C_T	3.59826	1.52568		chrX_77652323_C_CT	13.6006	2.68106		chr21_46550651_C_T	12.1463	2.57614		chr17_30078331_C_T	2.19216	1.1607		chr16_55826294_A_G	1.87732	0.938659						chrX_7843715_AGGCC_A	2.30951	1.1968
				chr22_45541337_G_T	13.3924	2.6667																										chr5_128464741_C_T	3.22607	1.44127		chr1_9264486_G_A	3.70044	1.54766		chr10_98427229_TG_T	3.18133	1.43063																		chr19_58393476_CGTGTGAA_C	11.9517	2.56123						chr3_179201482_TA_T	13.7319	2.69001						chr19_2251851_G_A	3.73697	1.5554						chr16_29384164_TA_T	11.1565	2.49786		chr17_44901080_C_T	3.59826	1.52568		chr22_38552702_G_A	13.6005	2.68106		chr21_46567491_G_A	12.1463	2.57614		chr17_4901944_G_A	2.19216	1.1607		chr18_54354519_G_A	1.87451	0.937254						chr4_88139798_ATTCGATAATAT_A	2.30933	1.19675
				chr22_46534001_C_T	13.3924	2.6667																										chr4_158871478_C_T	3.22499	1.44102		chr1_94005517_T_C	3.70044	1.54766		chr10_99793671_C_T	3.18133	1.43063																		chr4_64305198_T_C	11.9517	2.56123						chr3_391058_C_T	13.7319	2.69001						chr19_48703884_AC_A	3.73697	1.5554						chr17_41827482_C_T	11.1565	2.49786		chr17_4821897_T_A	3.59826	1.52568		chr12_40356137_G_A	13.6005	2.68105		chr21_46567540_G_A	12.1463	2.57614		chr19_15537598_C_G	2.19216	1.1607		chr5_96935898_G_GC	1.87451	0.937254						chrX_7843768_A_ACTGTGTGGATGGCCAGCTTTTCCCCT	2.30378	1.19507
				chr22_46536330_T_TG	13.3924	2.6667																										chr1_152805432_C_T	3.21546	1.43876		chr1_97450207_A_G	3.70044	1.54766		chr10_99836197_G_A	3.18133	1.43063																		chr4_64300003_G_C	11.9513	2.5612						chr4_165989407_G_C	13.7319	2.69001						chr19_50260650_G_A	3.73697	1.5554						chr17_57744831_T_A	11.1565	2.49786		chr17_4899065_C_T	3.59826	1.52568		chr14_31092915_T_G	13.6005	2.68105		chr22_17108520_A_T	12.1463	2.57614		chr1_171203982_C_T	2.19216	1.1607		chr6_106280274_C_CA	1.87451	0.937254						chr19_590071_GC_G	2.2999	1.19389
				chr22_46536344_T_TA	13.3924	2.6667																										chr17_7417707_CTTCAT_C	3.21501	1.43865		chr20_2399579_C_T	3.70044	1.54766		chr11_10493532_G_T	3.18133	1.43063																		chr13_71557158_G_A	11.9513	2.5612						chr7_140794400_C_T	13.7319	2.69001						chr1_113859067_G_A	3.73697	1.5554						chr17_82374605_C_T	11.1565	2.49786		chr17_50353933_G_A	3.59826	1.52568		chr19_48499800_T_TGGGGGGG	13.6005	2.68105		chr22_20786969_G_A	12.1463	2.57614		chr4_3146897_G_C	2.19216	1.1607		chr10_12087713_T_G	1.87447	0.937235						chr11_83184784_A_G	2.29818	1.19337
				chr22_46536358_GT_G	13.3924	2.6667																										chr2_216475287_A_G	3.21501	1.43865		chr20_2654940_C_T	3.70044	1.54766		chr11_113424461_G_A	3.18133	1.43063																		chr10_18003219_T_A	11.9509	2.56116						chr9_108919330_C_A	13.7319	2.69001						chr1_147215927_C_T	3.73697	1.5554						chr19_3789302_G_A	11.1565	2.49786		chr17_50590489_G_A	3.59826	1.52568		chr19_48499800_T_TGGGGGGGGGGGGG	13.6005	2.68105		chr22_20786971_T_C	12.1463	2.57614		chr7_107683465_C_T	2.19216	1.1607		chr11_1247131_AGTGCTGACCACCACCGCCACCACACCTGC_A	1.87447	0.937235						chr9_122615455_A_G	2.29818	1.19337
				chr22_46536360_A_AGGAG	13.3924	2.6667																										chr10_23193029_G_A	3.20163	1.43547		chr20_3229588_G_A	3.70044	1.54766		chr11_113977851_C_T	3.18133	1.43063																		chr17_10452415_C_A	11.9509	2.56116						chr9_13206099_C_T	13.7319	2.69001						chr1_175406377_G_A	3.73697	1.5554						chr19_55772703_C_T	11.1565	2.49786		chr17_59049228_CCT_C	3.59826	1.52568		chr2_15374715_C_A	13.6005	2.68105		chr22_23894518_T_C	12.1463	2.57614		chr8_47966315_C_T	2.18142	1.15733		chr11_67519840_A_G	1.87447	0.937235						chr15_43632268_G_A	2.29593	1.19269
				chr22_46536369_GC_G	13.3924	2.6667																										chr11_640033_TGTGCGCCCCCCGCGCCCGGCCTTCCCCGGGGTCCCTGCGGCCCCGACTGTGCGCCCGCCGCGCCCAGCCTCCCCCAGGACCCCTGC_T	3.20163	1.43547		chr20_32798560_C_T	3.70044	1.54766		chr11_113986890_C_T	3.18133	1.43063																		chr19_54574765_CAG_C	11.9509	2.56116						chr9_70537200_C_T	13.7319	2.69001						chr1_212895053_TGTAA_T	3.73697	1.5554						chr19_813009_G_A	11.1565	2.49786		chr17_61401752_T_C	3.59826	1.52568		chr3_129433100_G_A	13.6005	2.68105		chr22_24322058_G_A	12.1463	2.57614		chr1_46584489_G_GT	2.1788	1.1565		chr15_70684382_C_G	1.87447	0.937235						chr7_66994286_T_A	2.29593	1.19269
				chr22_49907897_CA_C	13.3924	2.6667																										chr11_5441472_G_A	3.20051	1.43521		chr20_388010_G_C	3.70044	1.54766		chr11_121522649_C_T	3.18133	1.43063																		chr5_71470404_TG_T	11.9509	2.56116						chr9_70537271_C_T	13.7319	2.69001						chr1_223003738_G_A	3.73697	1.5554						chr2_235968526_C_CGGGGGGGGGGGGGGGGGGGGGGGGGGGGGGGGGGGGGGGGGGGGGGGGGGGGGGGGGGGGGGGG	11.1565	2.49786		chr17_61467540_G_T	3.59826	1.52568		chr4_54280446_G_T	13.6005	2.68105		chr22_24441127_C_T	12.1463	2.57614		chr11_72007355_T_C	2.1745	1.15515		chr17_7390746_C_A	1.87447	0.937235						chr7_92061395_C_G	2.29515	1.19245
				chr22_49907905_G_GC	13.3924	2.6667																										chr9_133071500_CGCCCCCCCCGTGCCGCCCACGGGTGACGCCGG_C	3.19666	1.43429		chr20_41357085_G_A	3.70044	1.54766		chr11_123645700_C_T	3.18133	1.43063																		chr2_140868259_G_T	11.9505	2.56113						chr10_101770333_C_T	13.7317	2.69						chr1_56954813_G_A	3.73697	1.5554						chr21_44592103_C_CA	11.1565	2.49786		chr17_6428419_C_G	3.59826	1.52568		chr7_2540996_G_A	13.6005	2.68105		chr22_24513408_G_A	12.1463	2.57614		chr16_49636300_G_A	2.1745	1.15515		chr17_76924989_G_A	1.87447	0.937235						chr2_178436319_T_TTAAAGAAATGTGGTTCTCTGGAGAAATATTACTAAATTTGGCAAGAAATTTCTCAGCAGCGTTCCTTTTGGCTTGCTTTTTTGATGCCCCCTTTCCAGTTTC	2.28835	1.19038
				chr22_49910602_C_T	13.3924	2.6667																										chr2_227121148_C_T	3.19265	1.43333		chr20_45909636_C_T	3.70044	1.54766		chr11_1237159_T_TGGCCGGGGGGCGTTTCTCTGGG	3.18133	1.43063																		chr4_73837268_TC_T	11.9505	2.56113						chr10_26088384_C_A	13.7317	2.69						chr20_56388156_C_CAACCTCCATGTGGGTTTATAAATGTGAATGAGATTACAGATTATTCAATTTACA	3.73697	1.5554						chr4_139511737_C_T	11.1565	2.49786		chr17_6434090_A_AAAGATCAC	3.59826	1.52568		chr17_42316935_G_T	13.6005	2.68105		chr22_24515311_G_A	12.1463	2.57614		chr17_7226041_G_A	2.1745	1.15515		chr18_663566_GTGTTT_G	1.87447	0.937235						chr15_41572564_T_TAACCTACCCCTCCA	2.28776	1.19021
				chr22_50080018_A_C	13.3924	2.6667																										chr6_52238729_C_A	3.19265	1.43333		chr20_56386439_C_T	3.70044	1.54766		chr11_126003977_A_G	3.18133	1.43063																		chr6_130895107_C_T	11.9505	2.56113						chr12_114399594_A_G	13.7317	2.69						chr21_28986238_CTAAAAG_C	3.73697	1.5554						chr4_140474913_C_A	11.1565	2.49786		chr17_65538203_C_T	3.59826	1.52568		chr11_103256263_T_G	13.6003	2.68104		chr22_24523697_G_A	12.1463	2.57614		chr1_206584586_C_T	2.1745	1.15515		chr18_663571_T_TCA	1.87447	0.937235						chr20_30813987_C_G	2.28757	1.19015
				chr22_50218840_GCA_G	13.3924	2.6667																										chr11_640022_GCGGCCCCGAC_G	3.19114	1.43297		chr20_64022799_G_A	3.70044	1.54766		chr11_12883025_C_T	3.18133	1.43063																		chr6_1960801_T_G	11.9505	2.56113						chr12_21297570_T_C	13.7317	2.69						chr22_37974166_T_G	3.73697	1.5554						chr5_160394566_G_A	11.1565	2.49786		chr17_68539892_C_T	3.59826	1.52568		chr12_66455523_C_T	13.6003	2.68104		chr22_28695735_TCCAGCAGTCCACAGCACGGTTATAC_T	12.1463	2.57614		chr1_26035315_C_G	2.1745	1.15515		chr18_70142389_T_A	1.87447	0.937235						chr1_158607319_A_C	2.27799	1.18723
				chr2_10048086_C_CA	13.3924	2.6667																										chr5_172339880_G_C	3.19114	1.43297		chr21_25897649_G_A	3.70044	1.54766		chr11_128911497_G_A	3.18133	1.43063																		chr22_40261843_A_G	11.95	2.5611						chr12_21860971_C_A	13.7317	2.69						chr2_178672634_C_T	3.73697	1.5554						chr7_100958185_AACGC_A	11.1565	2.49786		chr17_74285140_G_A	3.59826	1.52568		chr1_47280245_G_A	13.6003	2.68104		chr22_28695737_C_T	12.1463	2.57614		chr22_39488485_C_T	2.1745	1.15515		chr19_1650226_G_A	1.87447	0.937235						chr6_31964081_C_T	2.2704	1.18491
				chr2_10442018_A_AT	13.3924	2.6667																										chr19_19527717_C_T	3.18133	1.43063		chr21_28984729_G_A	3.70044	1.54766		chr11_17428371_C_T	3.18133	1.43063																		chr12_49272287_T_C	11.95	2.56109						chr14_64212947_G_T	13.7317	2.69						chr2_218323302_G_A	3.73697	1.5554						chr7_130507288_G_A	11.1565	2.49786		chr17_74920121_T_G	3.59826	1.52568		chr6_107634211_T_C	13.6003	2.68104		chr22_28695758_T_C	12.1463	2.57614		chr2_157296404_G_A	2.1745	1.15515		chr1_203347742_A_G	1.87447	0.937235						chr2_110125284_A_AT	2.25154	1.17913
				chr2_10442063_CTGCAAGCG_C	13.3924	2.6667																										chr1_22784455_G_A	3.18133	1.43063		chr21_34370707_C_T	3.70044	1.54766		chr11_17509511_G_A	3.18133	1.43063																		chr12_75207415_A_C	11.9497	2.56107						chr14_67725102_C_T	13.7317	2.69						chr2_31377069_G_A	3.73697	1.5554						chr7_142140844_G_C	11.1565	2.49786		chr17_75517164_A_C	3.59826	1.52568		chr7_48507886_G_A	13.6003	2.68104		chr22_28725009_G_T	12.1463	2.57614		chr2_30955730_C_T	2.1745	1.15515		chr2_154438661_G_C	1.87447	0.937235						chr1_183880735_C_G	2.25078	1.17889
				chr2_112028675_ATG_A	13.3924	2.6667																										chr6_33189322_G_T	3.18057	1.43045		chr21_36461247_G_A	3.70044	1.54766		chr11_20628013_TC_T	3.18133	1.43063																		chr15_86397426_G_T	11.9496	2.56106						chr14_74486436_C_T	13.7317	2.69						chr2_99837478_C_T	3.73697	1.5554						chr8_144111487_G_A	11.1565	2.49786		chr17_75758530_G_A	3.59826	1.52568		chr10_67884768_C_CGGGGGGGGGGG	13.6002	2.68104		chr22_29489498_TC_T	12.1463	2.57614		chr3_184290815_G_A	2.1745	1.15515		chr4_118138108_G_A	1.87447	0.937235						chr3_125766425_GCAGAGGGCGC_G	2.24975	1.17858
				chr2_112028679_G_T	13.3924	2.6667																										chr11_20601215_C_A	3.16993	1.4279		chr21_42389009_G_C	3.70044	1.54766		chr11_233397_A_C	3.18133	1.43063																		chr2_36883977_TG_T	11.9496	2.56106						chr15_51218542_C_CA	13.7317	2.69						chr4_95115710_G_T	3.73697	1.5554						chr9_122511532_ATC_A	11.1565	2.49786		chr17_79783919_C_T	3.59826	1.52568		chr10_84195489_T_TC	13.6002	2.68103		chr22_33277155_A_G	12.1463	2.57614		chr4_107950281_T_C	2.1745	1.15515		chr6_32530124_C_G	1.87408	0.937042						chr15_80929171_G_A	2.24793	1.17802
				chr2_112028689_C_CCA	13.3924	2.6667																										chr15_40605138_C_T	3.16993	1.4279		chr21_44907061_C_T	3.70044	1.54766		chr11_31801560_CGCTTGGTAT_C	3.18133	1.43063																		chr13_112068163_C_T	11.9492	2.56104						chr17_42348479_C_T	13.7317	2.69						chr7_107700102_T_G	3.73697	1.5554						chr9_137039846_G_A	11.1565	2.49786		chr17_80087747_A_AAC	3.59826	1.52568		chr11_77199818_G_A	13.6002	2.68103		chr22_36349071_C_T	12.1463	2.57614		chr4_108167557_C_G	2.1745	1.15515		chr5_52918872_C_T	1.87055	0.935274						chr16_47641658_C_A	2.24793	1.17802
				chr2_112028691_T_TCCTCA	13.3924	2.6667																										chr15_48472566_C_T	3.16993	1.4279		chr21_46112431_G_A	3.70044	1.54766		chr11_47333680_T_TG	3.18133	1.43063																		chr5_71464057_G_T	11.9491	2.56103						chr1_102940367_G_A	13.7317	2.69						chr7_729800_G_A	3.73697	1.5554						chr9_89376881_G_A	11.1565	2.49786		chr17_80214326_G_C	3.59826	1.52568		chr12_53307583_G_A	13.6002	2.68103		chr22_36867424_G_A	12.1463	2.57614		chr5_130184377_G_A	2.1745	1.15515		chr5_140856425_A_T	1.86856	0.934281						chr16_51141749_CT_C	2.24793	1.17802
				chr2_113062631_G_GCATTCCAGCCACCATT	13.3924	2.6667																										chr18_47052932_C_T	3.16993	1.4279		chr21_46129335_C_A	3.70044	1.54766		chr11_64660767_C_T	3.18133	1.43063																		chr4_64375193_TA_T	11.9488	2.561						chr1_1054899_ACG_A	13.7317	2.69						chr7_93460822_G_A	3.73697	1.5554						chr15_83121979_GT_G	11.1561	2.49783		chr18_2922119_T_C	3.59826	1.52568		chr13_46078821_CT_C	13.6002	2.68103		chr22_36870431_C_T	12.1463	2.57614		chr7_108195818_T_C	2.1745	1.15515		chr9_137102909_TAC_T	1.8676	0.933802						chr17_11598799_C_CT	2.24793	1.17802
				chr2_113131133_T_TCTCATCACCA	13.3924	2.6667																										chr18_59354571_G_C	3.16993	1.4279		chr22_18913354_C_T	3.70044	1.54766		chr11_64746688_G_A	3.18133	1.43063																		chr15_61962783_AC_A	11.9483	2.56096						chr1_1054902_TG_T	13.7317	2.69						chr8_125076500_C_A	3.73697	1.5554						chr2_43800878_G_A	11.1561	2.49783		chr18_31022443_G_A	3.59826	1.52568		chr17_8144931_TG_T	13.6002	2.68103		chr22_37769129_G_A	12.1463	2.57614		chr7_122663544_G_C	2.1745	1.15515		chr4_37590614_G_A	1.86656	0.933279						chr17_44913382_C_G	2.24793	1.17802
				chr2_11815137_G_A	13.3924	2.6667																										chr2_19937944_C_T	3.16993	1.4279		chr22_19038987_CAG_C	3.70044	1.54766		chr11_64751370_G_A	3.18133	1.43063																		chr2_140883817_C_T	11.9483	2.56096						chr1_155776478_C_T	13.7317	2.69						chr8_47961175_C_T	3.73697	1.5554						chr5_95654137_AT_A	11.1561	2.49783		chr18_34848316_G_A	3.59826	1.52568		chr22_38123098_G_A	13.6002	2.68103		chr22_40361520_A_G	12.1463	2.57614		chr8_13100187_G_C	2.1745	1.15515		chr10_124989579_G_C	1.86607	0.933034						chr22_46389484_G_A	2.24793	1.17802
				chr2_119245600_GT_G	13.3924	2.6667																										chr2_50053543_C_T	3.16993	1.4279		chr22_19064993_C_T	3.70044	1.54766		chr11_66043579_G_A	3.18133	1.43063																		chrX_103719043_G_A	11.948	2.56094						chr1_167859894_C_A	13.7317	2.69						chr8_94458393_AG_A	3.73697	1.5554						chr19_34226407_G_T	11.1546	2.4977		chr18_59448074_G_GA	3.59826	1.52568		chr2_215025671_A_C	13.6002	2.68103		chr22_40411439_T_C	12.1463	2.57614		chr9_105662564_C_T	2.1745	1.15515		chr6_56060985_T_A	1.86263	0.931316						chr2_238260941_T_A	2.24793	1.17802
				chr2_119245607_G_GCAAA	13.3924	2.6667																										chr8_60820082_C_T	3.16993	1.4279		chr22_19229958_CA_C	3.70044	1.54766		chr11_68446512_C_T	3.18133	1.43063																		chr15_61962854_T_C	11.9479	2.56093						chr1_40310721_C_T	13.7317	2.69						chr9_14769805_A_G	3.73697	1.5554						chr12_52833881_AG_A	11.1529	2.49757		chr18_60372123_T_C	3.59826	1.52568		chr3_134159333_C_A	13.6002	2.68103		chr22_40924386_C_G	12.1463	2.57614		chr14_38210558_C_CGCTCTGAGCCCGGGCCACGCAGGG	2.17361	1.15487		chr1_175160809_TC_T	1.85653	0.928266						chr4_147532537_C_G	2.24793	1.17802
				chr2_119245608_GACTT_G	13.3924	2.6667																										chr4_3074928_CAG_C	3.1592	1.42532		chr22_20870346_C_T	3.70044	1.54766		chr11_68939567_G_A	3.18133	1.43063																		chr19_589994_AC_A	11.9478	2.56093						chr1_94489793_C_T	13.7317	2.69						chr6_31138723_T_TC	3.73278	1.55451						chr7_100958860_TC_T	11.1529	2.49757		chr18_63712667_G_A	3.59826	1.52568		chr6_57194770_C_T	13.6002	2.68103		chr22_41141049_C_T	12.1463	2.57614		chr19_10625670_G_A	2.15612	1.14934		chr1_175160811_TTCTTCTTG_T	1.85653	0.928266						chr7_55173087_G_A	2.24793	1.17802
				chr2_119247865_T_A	13.3924	2.6667																										chr4_3074932_AGCAACAG_A	3.1592	1.42532		chr22_20870347_G_A	3.70044	1.54766		chr11_69067590_G_A	3.18133	1.43063																		chr18_47078310_A_AC	11.9454	2.56074						chr2_208354123_G_C	13.7317	2.69						chr9_136341069_C_A	3.73111	1.55416						chr4_159355884_G_GC	11.1529	2.49757		chr19_11105408_G_A	3.59826	1.52568		chr8_89953437_CTTTT_C	13.6002	2.68103		chr22_41867143_G_A	12.1463	2.57614		chr2_157300910_C_T	2.15403	1.14868		chr9_33166778_G_A	1.85599	0.927995						chr9_396837_G_A	2.24793	1.17802
				chr2_119263169_C_G	13.3924	2.6667																										chr4_3074934_CAA_C	3.1592	1.42532		chr22_24060107_C_T	3.70044	1.54766		chr11_71444022_G_A	3.18133	1.43063																		chr2_36867851_G_C	11.9451	2.56072						chr2_218812568_GTTCGAGAAACGCA_G	13.7317	2.69						chr11_1629996_T_TGGAG	3.73032	1.55399						chr17_17172761_G_A	11.1525	2.49753		chr19_11236490_C_T	3.59826	1.52568		chr19_42273942_C_T	13.6001	2.68103		chr22_50529225_G_A	12.1463	2.57614		chr7_122886306_G_A	2.15403	1.14868		chr2_85430295_G_GAGCTGTCA	1.85552	0.927761						chrX_50635636_C_T	2.24793	1.17802
				chr2_120797450_G_GCCAC	13.3924	2.6667																										chr4_3074936_A_AGCAGCAG	3.1592	1.42532		chr22_36282745_G_A	3.70044	1.54766		chr11_77190108_G_A	3.18133	1.43063																		chr12_85040581_T_C	11.9449	2.5607						chr2_227108582_G_A	13.7317	2.69						chr10_101770438_C_T	3.72489	1.55284						chr1_109669550_ACT_A	11.1508	2.49739		chr19_11237484_G_A	3.59826	1.52568		chr19_42274428_C_T	13.6001	2.68103		chr3_100299282_A_T	12.1463	2.57614		chr1_159782276_G_A	2.15361	1.14855		chr17_10632522_G_A	1.85207	0.926033						chr5_148118988_A_G	2.24783	1.17799
				chr2_127257652_G_A	13.3924	2.6667																										chr10_68145484_C_T	3.15843	1.42514		chr22_37570622_T_C	3.70044	1.54766		chr11_77192105_G_A	3.18133	1.43063																		chr7_124829254_C_T	11.9449	2.5607						chr2_232522083_GCTCGGCGGGCAGC_G	13.7317	2.69						chr10_112157364_G_A	3.72489	1.55284						chr2_130194139_C_T	11.1508	2.49739		chr19_13920854_C_T	3.59826	1.52568		chr19_42274550_G_A	13.6001	2.68103		chr3_100302103_A_T	12.1463	2.57614		chr1_186304884_A_C	2.15094	1.1477		chr12_12125369_G_C	1.8507	0.925348						chr7_74779296_G_A	2.24381	1.17675
				chr2_127286772_G_A	13.3924	2.6667																										chr11_77182449_T_C	3.15843	1.42514		chr22_41880945_G_T	3.70044	1.54766		chr11_93797614_C_T	3.18133	1.43063																		chr19_54240492_G_T	11.9447	2.56069						chr2_71539207_C_G	13.7317	2.69						chr10_112422431_G_A	3.72489	1.55284						chr1_120809862_TA_T	11.1501	2.49733		chr19_14563902_C_T	3.59826	1.52568		chr7_88171552_G_A	13.6	2.68102		chr3_105720135_T_A	12.1463	2.57614		chr21_10577490_C_T	2.15094	1.1477		chr17_10630118_G_A	1.8507	0.925348						chr1_24082701_C_T	2.24137	1.176
				chr2_127428738_A_C	13.3924	2.6667																										chr12_12131857_T_G	3.15843	1.42514		chr22_46365311_G_A	3.70044	1.54766		chr11_95850750_C_CTGCCTTCTA	3.18133	1.43063																		chr1_3845326_A_G	11.944	2.56063						chr3_43080639_G_A	13.7317	2.69						chr10_113585928_A_G	3.72489	1.55284						chr1_217683273_C_T	11.1501	2.49733		chr19_17102366_G_A	3.59826	1.52568		chr17_82249592_C_T	13.6	2.68102		chr3_10875033_G_A	12.1463	2.57614		chr2_227332589_G_A	2.15094	1.1477		chr8_12186440_GCTGT_G	1.84666	0.923332						chr15_43902193_C_T	2.23769	1.17486
				chr2_127428741_GGC_G	13.3924	2.6667																										chr14_23389393_C_G	3.15843	1.42514		chr22_50083121_G_A	3.70044	1.54766		chr12_109179146_G_A	3.18133	1.43063																		chr12_68719584_A_G	11.9431	2.56056						chr3_9754856_C_G	13.7317	2.69						chr10_119670085_C_T	3.72489	1.55284						chr19_18683709_A_C	11.1501	2.49733		chr19_19197032_C_T	3.59826	1.52568		chr19_17185949_TG_T	13.6	2.68102		chr3_10929274_C_T	12.1463	2.57614		chr6_52796263_T_A	2.14975	1.14732		chr5_224364_C_T	1.84535	0.922676						chr17_42565476_C_CGT	2.23769	1.17486
				chr2_127428752_T_C	13.3924	2.6667																										chr15_42983908_C_T	3.15843	1.42514		chr2_10052352_C_T	3.70044	1.54766		chr12_109179978_A_G	3.18133	1.43063																		chr14_105450105_G_A	11.9425	2.56051						chr4_57032424_AC_A	13.7317	2.69						chr10_65920494_G_A	3.72489	1.55284						chr11_5778421_C_CA	11.1483	2.49719		chr19_19516266_A_G	3.59826	1.52568		chr7_142941353_G_A	13.6	2.68102		chr3_119368490_A_C	12.1463	2.57614		chr9_14776255_T_A	2.14684	1.1464		chr18_334742_C_T	1.8445	0.922251						chr15_41572565_G_GACCC	2.23502	1.17404
				chr2_127593614_GA_G	13.3924	2.6667																										chr15_47765044_A_G	3.15843	1.42514		chr2_108763373_G_A	3.70044	1.54766		chr12_12165216_C_T	3.18133	1.43063																		chr15_63588313_C_T	11.9423	2.5605						chr5_151335328_C_T	13.7317	2.69						chr10_68884749_G_A	3.72489	1.55284						chr6_30642836_C_CCCCCCCCCCCCCCCGG	11.1475	2.49712		chr19_2251851_G_A	3.59826	1.52568		chr7_50476623_C_G	13.6	2.68102		chr3_119402174_G_T	12.1463	2.57614		chr5_138289539_C_G	2.14305	1.14519		chr5_60843721_C_T	1.84207	0.921033						chr3_42223229_C_T	2.23502	1.17404
				chr2_135800727_G_C	13.3924	2.6667																										chr19_45553576_G_A	3.15843	1.42514		chr2_127289763_G_A	3.70044	1.54766		chr12_132796645_A_G	3.18133	1.43063																		chr12_75207682_T_G	11.9421	2.56048						chr5_76654216_G_A	13.7317	2.69						chr10_69005814_T_C	3.72489	1.55284						chr6_30642836_CA_C	11.1475	2.49712		chr19_2435144_C_T	3.59826	1.52568		chr8_24914820_C_G	13.6	2.68102		chr3_119415662_A_T	12.1463	2.57614		chr2_163610809_CT_C	2.13949	1.14406		chr1_42762330_G_T	1.84168	0.92084						chrX_153508368_T_C	2.23502	1.17404
				chr2_135808869_TA_T	13.3924	2.6667																										chr19_51382552_G_A	3.15843	1.42514		chr2_1316263_A_C	3.70044	1.54766		chr12_1874617_G_A	3.18133	1.43063																		chr16_15400818_AT_A	11.9392	2.56026						chr6_73810166_T_G	13.7317	2.69						chr10_69392235_G_A	3.72489	1.55284						chr16_56458555_AT_A	11.1459	2.49699		chr19_32864261_C_T	3.59826	1.52568		chr9_128533546_A_T	13.6	2.68102		chr3_122433712_G_C	12.1463	2.57614		chr5_133073275_G_A	2.13949	1.14406		chr20_3672746_T_C	1.84168	0.92084						chr1_248362336_CA_C	2.23345	1.17355
				chr2_135817625_C_CGTTGCCTACT	13.3924	2.6667																										chr1_243512420_G_A	3.15843	1.42514		chr2_1367472_TA_T	3.70044	1.54766		chr12_1887015_C_T	3.18133	1.43063																		chr6_87261436_G_T	11.9392	2.56026						chr8_85336954_AT_A	13.7317	2.69						chr10_70600740_G_A	3.72489	1.55284						chr17_8039580_GACCCT_G	11.1459	2.49699		chr19_33464024_C_T	3.59826	1.52568		chr20_2658184_AAG_A	13.6	2.68102		chr3_123352466_G_A	12.1463	2.57614		chr19_44955400_C_T	2.1375	1.14343		chr2_24218001_G_A	1.84168	0.92084						chr12_55575165_G_A	2.2327	1.17332
				chr2_135868810_C_T	13.3924	2.6667																										chr2_71511811_C_T	3.15843	1.42514		chr2_151506955_G_A	3.70044	1.54766		chr12_48775346_C_T	3.18133	1.43063																		chr19_618274_G_A	11.9384	2.5602						chr9_127809756_G_A	13.7317	2.69						chr10_71805995_A_G	3.72489	1.55284						chr2_172988205_AG_A	11.1449	2.49691		chr19_34368616_C_T	3.59826	1.52568		chr6_127516039_CGGCGGCGG_C	13.6	2.68102		chr3_123708829_T_A	12.1463	2.57614		chr9_113260182_C_G	2.1375	1.14343		chr2_98395981_C_G	1.84168	0.92084						chr17_79081987_G_A	2.2327	1.17332
				chr2_135868814_T_TCGCATCAGTGGGCA	13.3924	2.6667																										chr3_193448206_C_T	3.15843	1.42514		chr2_15287132_G_C	3.70044	1.54766		chr12_57476636_C_T	3.18133	1.43063																		chr6_49786341_GA_G	11.9362	2.56003						chrX_18929242_T_C	13.7317	2.69						chr10_71809984_G_A	3.72489	1.55284						chr20_63966109_GTTCCTCCCCGACCTGGGACGAGCCCCCATACCTTTTCTTA_G	11.1449	2.49691		chr19_36104984_G_A	3.59826	1.52568		chr17_63957173_C_T	13.5999	2.68101		chr3_124268899_C_T	12.1463	2.57614		chr6_35476058_G_A	2.13593	1.14293		chr17_80090148_AGAACAACACAGGACGCACACAGGCACGTGCACGAACAACACGGGACGCACGCAGGCACGTGCACGAAGAACACGGGACGCGCGCAGGCACGTGCACGAACAACACGGGACGCGCGCGGGCACGTGCAC_A	1.83996	0.91998						chr9_133071304_CCCCCCCCGTGCCGCCCACGGGTGACTCCGGGGCCCCCCCCGTGCCGCCCACGGGTGACTCCGGGGCCCCCCCCGTGCCGCCCACGGGTGACTCCGGGGCCCCCCCCGTGCCGCCCACGGGTGACTCCGGGGCCCCCCCCGTGCCGCCCACGGGTGACTCCGGGG_C	2.22408	1.17065
				chr2_144404922_C_T	13.3924	2.6667																										chr3_43598607_C_T	3.15843	1.42514		chr2_156550668_G_A	3.70044	1.54766		chr12_7081166_C_T	3.18133	1.43063																		chr6_129599305_T_A	11.9358	2.56						chrX_38054277_AG_A	13.7317	2.69						chr10_74114877_T_C	3.72489	1.55284						chr19_50514805_T_TG	11.1441	2.49684		chr19_38460380_G_A	3.59826	1.52568		chr8_63065904_C_T	13.5999	2.68101		chr3_12434023_A_C	12.1463	2.57614		chr20_46128329_G_T	2.13551	1.14279		chr10_124998080_G_C	1.83918	0.919592						chr14_64795378_G_T	2.21835	1.16887
				chr2_148469777_G_A	13.3924	2.6667																										chr9_120568326_C_T	3.15843	1.42514		chr2_15945556_G_T	3.70044	1.54766		chr12_95987196_C_T	3.18133	1.43063																		chr19_54594715_CA_C	11.9356	2.55998						chr15_66703508_C_T	13.7316	2.68999						chr10_75025040_C_T	3.72489	1.55284						chr1_148482937_TG_T	11.1436	2.49681		chr19_38463751_G_A	3.59826	1.52568		chr10_13283839_C_G	13.5998	2.68101		chr3_12434069_T_C	12.1463	2.57614		chr6_145627691_G_A	2.13551	1.14279		chr19_40717208_G_A	1.83537	0.917685						chr13_87627719_C_CAAATATATGTATATATATGTAT	2.21719	1.16851
				chr2_148754024_G_A	13.3924	2.6667																										chrX_38102340_A_G	3.15843	1.42514		chr2_166288642_G_A	3.70044	1.54766		chr13_108209539_C_T	3.18133	1.43063																		chrX_129925007_G_T	11.9328	2.55977						chr3_196065441_A_C	13.7316	2.68999						chr10_84203038_C_T	3.72489	1.55284						chr1_59865919_G_A	11.1436	2.49681		chr19_40625886_G_A	3.59826	1.52568		chr15_52351426_C_T	13.5998	2.68101		chr3_124632624_G_A	12.1463	2.57614		chr11_1243407_TGACTCCCTCCTCTGCCCTAGGGACCACCCACACACCCCCAGTGC_T	2.13386	1.14226		chr10_124998111_A_C	1.8328	0.916398						chr13_87627731_T_TATATACAA	2.21719	1.16851
				chr2_151650310_CTGCCTCTAAAGAACCCAAGGGACTCCATCCTA_C	13.3924	2.6667																										chr2_112019523_G_T	3.15265	1.42375		chr2_166293239_A_G	3.70044	1.54766		chr13_23333621_G_A	3.18133	1.43063																		chr17_10501430_G_A	11.9297	2.55952						chr11_17526752_C_A	13.7316	2.68999						chr10_86138913_G_A	3.72489	1.55284						chr18_14106155_G_A	11.1436	2.49681		chr19_40625901_G_A	3.59826	1.52568		chr17_8012156_C_T	13.5998	2.68101		chr3_124633867_G_A	12.1463	2.57614		chr13_113955639_GAGGAGTAGTGTCTGGCAGAGACA_G	2.13367	1.1422		chr22_18126945_G_A	1.82823	0.914117						chr8_672155_C_T	2.21625	1.16822
				chr2_151839132_C_A	13.3924	2.6667																										chr17_41619677_G_A	3.14839	1.42272		chr2_177898062_G_A	3.70044	1.54766		chr13_24297502_G_A	3.18133	1.43063																		chr6_32841551_T_G	11.9292	2.55949						chr12_52571412_T_A	13.7316	2.68999						chr10_93634890_G_A	3.72489	1.55284						chr2_17515178_AAGTAG_A	11.1436	2.49681		chr19_43508835_G_A	3.59826	1.52568		chr21_10595988_T_A	13.5998	2.68101		chr3_124661901_G_C	12.1463	2.57614		chr7_130023656_C_T	2.13099	1.14135		chr9_133568361_C_T	1.82823	0.914117						chr1_20345468_G_A	2.21617	1.16819
				chr2_151876490_T_C	13.3924	2.6667																										chr3_33120455_G_A	3.14839	1.42272		chr2_178802167_G_C	3.70044	1.54766		chr13_24884169_C_T	3.18133	1.43063																		chr19_54594780_A_AG	11.9248	2.55915						chr12_65171098_CTG_C	13.7316	2.68999						chr10_94258840_G_A	3.72489	1.55284						chr2_36558444_T_C	11.1436	2.49681		chr19_45353139_C_T	3.59826	1.52568		chr3_132694826_C_T	13.5998	2.68101		chr3_124666557_G_C	12.1463	2.57614		chr5_178121195_G_A	2.12582	1.1397		chr19_3752603_G_A	1.82664	0.913321						chr16_20775918_T_C	2.21403	1.16752
				chr2_156549622_G_C	13.3924	2.6667																										chr10_113580692_G_T	3.14684	1.42235		chr2_182866102_C_G	3.70044	1.54766		chr13_38850152_A_G	3.18133	1.43063																		chr17_10513835_T_C	11.9189	2.55869						chr14_39091691_A_T	13.7316	2.68999						chr10_95621035_G_A	3.72489	1.55284						chr6_97281309_T_C	11.1436	2.49681		chr19_47716667_C_T	3.59826	1.52568		chr5_168762683_T_G	13.5998	2.68101		chr3_124743990_G_A	12.1463	2.57614		chr2_226797622_G_A	2.12553	1.1396		chr13_99982156_C_G	1.82375	0.911875						chr12_80657985_A_G	2.21071	1.16649
				chr2_156571189_G_A	13.3924	2.6667																										chr10_5097467_C_T	3.14684	1.42235		chr2_206152421_G_C	3.70044	1.54766		chr14_102903306_C_T	3.18133	1.43063																		chr9_42189101_GA_G	11.9175	2.55858						chr15_27926165_T_C	13.7316	2.68999						chr10_98482769_G_A	3.72489	1.55284						chr4_159355900_T_C	11.1428	2.49674		chr19_48795444_CT_C	3.59826	1.52568		chr7_92504731_C_A	13.5997	2.681		chr3_12600225_G_A	12.1463	2.57614		chr12_42119108_T_A	2.12285	1.13875		chr1_218305069_G_C	1.82011	0.910053						chr2_219629388_G_GC	2.20903	1.16597
				chr2_1648361_G_A	13.3924	2.6667																										chr10_53822001_GTAGA_G	3.14684	1.42235		chr2_21016571_G_A	3.70044	1.54766		chr14_102940232_G_A	3.18133	1.43063																		chr16_30700615_G_T	11.9169	2.55853						chr15_45265113_G_A	13.7316	2.68999						chr10_99813127_G_A	3.72489	1.55284						chr1_150260166_A_C	11.1421	2.49668		chr19_48795446_C_A	3.59826	1.52568		chr12_20883600_GAAGT_G	13.5997	2.681		chr3_12604230_G_C	12.1463	2.57614		chr10_104255223_G_A	2.12229	1.13857		chr5_95414083_C_T	1.82011	0.910053						chr1_12879725_C_CG	2.20863	1.16584
				chr2_165761962_G_A	13.3924	2.6667																										chr10_60076145_G_A	3.14684	1.42235		chr2_21027985_T_C	3.70044	1.54766		chr14_24255387_G_C	3.18133	1.43063																		chr17_10460243_A_T	11.9165	2.55851						chr15_77025576_G_A	13.7316	2.68999						chr11_10029851_C_T	3.72489	1.55284						chr1_159858894_C_T	11.1421	2.49668		chr19_48806609_A_T	3.59826	1.52568		chr15_43026602_T_C	13.5997	2.681		chr3_127722467_T_C	12.1463	2.57614		chr10_123149856_C_G	2.12229	1.13857		chr9_110549951_G_C	1.82011	0.910053						chr3_171608345_C_CT	2.20616	1.16507
				chr2_165898733_T_C	13.3924	2.6667																										chr10_62376732_T_C	3.14684	1.42235		chr2_211383652_G_A	3.70044	1.54766		chr14_45136492_G_C	3.18133	1.43063																		chr19_54842874_CT_C	11.914	2.55831						chr17_65210570_G_A	13.7316	2.68999						chr11_103120705_C_T	3.72489	1.55284						chr1_182600381_A_G	11.1421	2.49668		chr19_48960964_CCCCTGCCCCACCGT_C	3.59826	1.52568		chr1_169603201_G_T	13.5997	2.681		chr3_129481585_C_T	12.1463	2.57614		chr14_61736925_A_T	2.12229	1.13857		chr16_81268084_C_T	1.81642	0.90821						chr4_158871478_C_T	2.20194	1.16376
				chr2_168765723_C_CT	13.3924	2.6667																										chr10_63192965_C_G	3.14684	1.42235		chr2_214986545_G_A	3.70044	1.54766		chr14_61734186_A_G	3.18133	1.43063																		chr10_71790413_G_A	11.9133	2.55826						chr18_31403431_C_T	13.7316	2.68999						chr11_103134351_C_T	3.72489	1.55284						chr1_219610351_T_TGACGC	11.1421	2.49668		chr19_48971014_G_A	3.59826	1.52568		chr2_178749035_CT_C	13.5997	2.681		chr3_129506505_A_G	12.1463	2.57614		chr15_79889152_G_A	2.12229	1.13857		chr2_182838511_C_T	1.81642	0.90821						chr14_91338130_G_A	2.19893	1.16282
				chr2_168923778_G_GC	13.3924	2.6667																										chr10_68206773_G_A	3.14684	1.42235		chr2_218814031_C_T	3.70044	1.54766		chr14_64775372_G_A	3.18133	1.43063																		chr2_29071162_C_CCCTG	11.9133	2.55826						chr1_18885534_G_A	13.7316	2.68999						chr11_111727037_AC_A	3.72489	1.55284						chr1_219610382_TC_T	11.1421	2.49668		chr19_49453401_G_A	3.59826	1.52568		chr4_8612157_C_T	13.5997	2.681		chr3_132688743_G_A	12.1463	2.57614		chr16_16157743_G_A	2.12229	1.13857		chr6_87415863_G_A	1.8136	0.9068						chr17_61808595_G_A	2.19893	1.16282
				chr2_168923780_A_AGAGAG	13.3924	2.6667																										chr10_71694149_G_A	3.14684	1.42235		chr2_219211024_G_A	3.70044	1.54766		chr14_67725212_G_A	3.18133	1.43063																		chr6_32097234_C_T	11.9133	2.55826						chr1_45508796_C_T	13.7316	2.68999						chr11_112033500_G_T	3.72489	1.55284						chr1_33864219_A_C	11.1421	2.49668		chr19_49470321_G_A	3.59826	1.52568		chr7_150974767_T_TGCGCGATCTGCGCGGCA	13.5997	2.681		chr3_132716868_C_G	12.1463	2.57614		chr1_162755214_T_C	2.12229	1.13857		chr1_196819862_TG_T	1.81359	0.906793						chr6_10529255_G_A	2.19893	1.16282
				chr2_168923785_C_G	13.3924	2.6667																										chr10_71707017_G_A	3.14684	1.42235		chr2_227140163_G_A	3.70044	1.54766		chr14_76083533_C_T	3.18133	1.43063																		chr4_3941394_G_A	11.9109	2.55807						chr20_38146895_C_G	13.7316	2.68999						chr11_112062488_G_A	3.72489	1.55284						chr1_41017254_T_TGGCGCTGGCAGACAGCG	11.1421	2.49668		chr19_50249054_G_A	3.59826	1.52568		chr8_15757773_T_G	13.5995	2.68099		chr3_132719029_T_C	12.1463	2.57614		chr1_33094609_C_T	2.12229	1.13857		chr22_38074306_G_C	1.80735	0.903677						chr9_84292684_T_C	2.19893	1.16282
				chr2_168923787_AC_A	13.3924	2.6667																										chr10_78009584_C_T	3.14684	1.42235		chr2_233693627_G_A	3.70044	1.54766		chr14_94379468_G_A	3.18133	1.43063																		chr11_118481837_G_GC	11.9029	2.55745						chr21_34792318_G_GCCCCCCCCGGGGGCCGGGGGGGGGGCGGCCGCGGCGGCCGGGGTGAGGGGGGGGGGGGGGGGGGGGGGGGGGGGCGGGGCGGGGGGCGGGGGGGGGGCGCGCCCCCCCCC	13.7316	2.68999						chr11_119179702_C_T	3.72489	1.55284						chr1_48232380_G_A	11.1421	2.49668		chr19_50249083_C_A	3.59826	1.52568		chr3_105853613_T_C	13.5995	2.68099		chr3_136982278_C_T	12.1463	2.57614		chr20_41345924_G_A	2.12229	1.13857		chr1_50969343_CG_C	1.80733	0.903663						chr9_504779_C_CGCGCCCCGTGCCGCGCTGCGCCCCGTGCCGCGCT	2.19258	1.16083
				chr2_168923791_TCTCTG_T	13.3924	2.6667																										chr10_80283967_G_A	3.14684	1.42235		chr2_26465703_C_T	3.70044	1.54766		chr15_41874361_CAT_C	3.18133	1.43063																		chr1_43426466_G_C	11.9027	2.55743						chr2_201704213_C_T	13.7316	2.68999						chr11_119285319_T_C	3.72489	1.55284						chr10_103584851_A_T	11.1421	2.49668		chr19_50309767_T_TGGCCC	3.59826	1.52568		chr7_15390877_A_AT	13.5994	2.68098		chr3_142469396_C_T	12.1463	2.57614		chr5_132604928_C_T	2.12229	1.13857		chr1_193076604_C_A	1.80585	0.902925						chr10_133457333_TC_T	2.19021	1.16009
				chr2_168944767_C_T	13.3924	2.6667																										chr10_89228229_TG_T	3.14684	1.42235		chr2_31366073_G_A	3.70044	1.54766		chr15_45094160_T_C	3.18133	1.43063																		chr12_57802266_T_G	11.9011	2.55731						chr2_229830765_G_A	13.7316	2.68999						chr11_119665223_C_T	3.72489	1.55284						chr10_59234438_A_G	11.1421	2.49668		chr19_57235379_C_T	3.59826	1.52568		chr14_104701681_C_T	13.5994	2.68098		chr3_148741453_C_T	12.1463	2.57614		chr12_101753469_TGA_T	2.11661	1.13675		chr4_153704799_C_A	1.79749	0.898743						chr1_156377340_G_A	2.18099	1.15719
				chr2_168968425_A_T	13.3924	2.6667																										chr10_93587452_C_G	3.14684	1.42235		chr2_31373872_C_G	3.70044	1.54766		chr15_48513590_C_T	3.18133	1.43063																		chr12_132062548_A_AGCAG	11.8982	2.55709						chr2_239108052_C_T	13.7316	2.68999						chr11_120874075_G_T	3.72489	1.55284						chr10_71296739_A_AGAGGTGAGGGAAGTCGGGGCCACATATTCCAGCTGCACACCACACTGGCG	11.1421	2.49668		chr19_7526878_G_A	3.59826	1.52568		chr19_4171691_C_T	13.5994	2.68098		chr3_148994171_G_A	12.1463	2.57614		chr2_232329821_A_G	2.11661	1.13675		chr7_24687601_G_T	1.79611	0.898055						chr12_70353913_T_TAA	2.18076	1.15712
				chr2_169170560_G_A	13.3924	2.6667																										chr10_98427229_TG_T	3.14684	1.42235		chr2_33243785_G_A	3.70044	1.54766		chr15_53615762_C_T	3.18133	1.43063																		chr19_55368227_G_A	11.8949	2.55683						chr3_11340644_G_C	13.7316	2.68999						chr11_126019646_G_A	3.72489	1.55284						chr11_122935048_C_CA	11.1421	2.49668		chr19_7555674_G_C	3.59826	1.52568		chr4_85942068_AT_A	13.5994	2.68098		chr3_148994280_G_C	12.1463	2.57614		chr7_27129538_C_A	2.11548	1.13638		chr1_11046609_T_C	1.79141	0.895704						chr8_38057147_C_T	2.17345	1.15482
				chr2_169201667_TG_T	13.3924	2.6667																										chr10_98435711_G_A	3.14684	1.42235		chr2_43852692_G_A	3.70044	1.54766		chr15_58548387_C_T	3.18133	1.43063																		chr17_10513876_AG_A	11.8923	2.55663						chr5_172350547_C_G	13.7316	2.68999						chr11_128839660_G_A	3.72489	1.55284						chr11_7796091_CA_C	11.1421	2.49668		chr19_9854725_C_T	3.59826	1.52568		chrX_84361515_T_TTC	13.5994	2.68098		chr3_149141064_T_C	12.1463	2.57614		chrX_49174423_C_A	2.11548	1.13638		chr10_47726840_G_C	1.7875	0.893748						chr12_105126291_G_T	2.16817	1.15315
				chr2_169503107_G_T	13.3924	2.6667																										chr10_99793671_C_T	3.14684	1.42235		chr2_43946242_T_C	3.70044	1.54766		chr15_59174203_T_C	3.18133	1.43063																		chr6_31505787_AC_A	11.8884	2.55633						chr5_76575746_G_T	13.7316	2.68999						chr11_134262574_G_A	3.72489	1.55284						chr12_70698306_G_A	11.1421	2.49668		chr1_110061497_G_A	3.59826	1.52568		chr6_32088860_C_T	13.5993	2.68097		chr3_151338696_GA_G	12.1463	2.57614		chr11_1028379_C_T	2.11478	1.13616		chr14_92071010_C_CTGCTGCTGCTGCTGCTGCTGCTGCTG	1.7866	0.893298						chr17_43823998_G_T	2.16768	1.153
				chr2_171791561_A_C	13.3924	2.6667																										chr11_113700142_AG_A	3.14684	1.42235		chr2_47410113_C_G	3.70044	1.54766		chr15_59224715_C_T	3.18133	1.43063																		chr11_102792622_T_TC	11.8863	2.55617						chrX_101362203_CT_C	13.7316	2.68999						chr11_1445796_G_A	3.72489	1.55284						chr17_10466626_C_CA	11.1421	2.49668		chr1_110341102_A_G	3.59826	1.52568		chr18_59269440_A_T	13.5992	2.68097		chr3_155168572_T_C	12.1463	2.57614		chr1_46402196_GTGGGAAAGGTAAGGCCAGCCAAGGCCAGCCCCTCCC_G	2.11378	1.13584		chr3_75937590_G_T	1.7866	0.893298						chr2_74958729_G_T	2.16695	1.15277
				chr2_174750011_C_T	13.3924	2.6667																										chr11_115178728_C_T	3.14684	1.42235		chr2_66512221_G_A	3.70044	1.54766		chr15_65199001_C_T	3.18133	1.43063																		chr12_120737089_T_A	11.8863	2.55617						chrX_153729414_T_G	13.7316	2.68999						chr11_16055889_C_T	3.72489	1.55284						chr17_15636265_G_A	11.1421	2.49668		chr1_117988108_C_CA	3.59826	1.52568		chr1_100235455_C_T	13.5992	2.68097		chr3_155853463_G_C	12.1463	2.57614		chr1_47143917_G_T	2.11221	1.13533		chr1_196828068_A_G	1.78588	0.892938						chr11_1621997_AGCCACAGCCCCCACAGCCAGAGCCACAGCCCCCACAGCCG_A	2.16282	1.15146
				chr2_177711826_A_T	13.3924	2.6667																										chr11_125908289_G_A	3.14684	1.42235		chr2_69400455_C_A	3.70044	1.54766		chr15_68208301_C_T	3.18133	1.43063																		chr14_88437562_G_A	11.8863	2.55617						chrX_20176258_GT_G	13.7316	2.68999						chr11_20101117_G_A	3.72489	1.55284						chr17_27583099_C_G	11.1421	2.49668		chr1_11948023_C_T	3.59826	1.52568		chr2_10080009_C_A	13.5992	2.68097		chr3_158646869_A_T	12.1463	2.57614		chr3_167465524_TTG_T	2.11042	1.13476		chr17_30237266_AGGGCTGCAGGGGGGATGCTGGGGGTGCAGGGGAGATGCTGGGG_A	1.78386	0.89193						chr13_95859614_T_A	2.16209	1.15123
				chr2_178560116_C_T	13.3924	2.6667																										chr11_14892085_G_T	3.14684	1.42235		chr2_69423591_G_A	3.70044	1.54766		chr15_71811552_CCTGCAACGG_C	3.18133	1.43063																		chr16_57917347_T_TA	11.8863	2.55617						chr12_52569980_T_TATCTCTGGGAAACCAGATCCA	13.7315	2.68998						chr11_20607046_C_G	3.72489	1.55284						chr17_413821_CCCCG_C	11.1421	2.49668		chr1_11972899_C_T	3.59826	1.52568		chr17_69174695_A_C	13.5991	2.68096		chr3_165068735_C_T	12.1463	2.57614		chr3_167465528_ACC_A	2.11042	1.13476		chr20_158815_G_A	1.78194	0.890968						chr17_18144800_CAA_C	2.1565	1.14947
				chr2_178560125_AGT_A	13.3924	2.6667																										chr11_17522790_T_G	3.14684	1.42235		chr2_71570626_C_T	3.70044	1.54766		chr15_72727945_C_T	3.18133	1.43063																		chr16_89102719_G_A	11.8863	2.55617						chr13_113733083_C_T	13.7315	2.68998						chr11_233210_G_A	3.72489	1.55284						chr17_413826_ACCCCAAGGCC_A	11.1421	2.49668		chr1_119916543_C_T	3.59826	1.52568		chr11_119728547_G_A	13.5991	2.68096		chr3_165830826_G_A	12.1463	2.57614		chr3_167465533_TTTTC_T	2.11042	1.13476		chr8_123929569_C_T	1.77761	0.888805						chr10_133464740_CTGGGGTG_C	2.15586	1.14926
				chr2_178560129_A_AAC	13.3924	2.6667																										chr11_20628013_TC_T	3.14684	1.42235		chr2_71682594_C_T	3.70044	1.54766		chr15_74750554_T_A	3.18133	1.43063																		chr19_46756633_G_A	11.8863	2.55617						chr15_44648914_A_T	13.7315	2.68998						chr11_34456686_C_G	3.72489	1.55284						chr19_15453459_C_CG	11.1421	2.49668		chr1_147259868_G_A	3.59826	1.52568		chr15_50594594_T_C	13.5991	2.68096		chr3_172447711_T_A	12.1463	2.57614		chr15_55467113_G_A	2.10912	1.13434		chr2_1540816_AT_A	1.77761	0.888804						chr6_29943450_G_T	2.15021	1.14747
				chr2_178560364_G_A	13.3924	2.6667																										chr11_2572924_G_A	3.14684	1.42235		chr2_74462299_C_T	3.70044	1.54766		chr15_88184270_G_A	3.18133	1.43063																		chr1_197427831_C_A	11.8863	2.55617						chr16_4779716_C_T	13.7315	2.68998						chr11_35180290_G_A	3.72489	1.55284						chr19_24126829_C_T	11.1421	2.49668		chr1_147287685_C_T	3.59826	1.52568		chr19_47874688_A_C	13.5991	2.68096		chr3_172448211_A_G	12.1463	2.57614		chr10_101023439_G_A	2.10535	1.13313		chr18_31024408_T_C	1.77641	0.888203						chr9_134731665_T_G	2.1481	1.1468
				chr2_178562345_T_TA	13.3924	2.6667																										chr11_31801560_CGCTTGGTAT_C	3.14684	1.42235		chr2_85553009_C_T	3.70044	1.54766		chr15_88849653_G_A	3.18133	1.43063																		chr1_44842003_G_A	11.8863	2.55617						chr16_89284363_CTTTG_C	13.7315	2.68998						chr11_64754815_G_A	3.72489	1.55284						chr19_42878101_GATGTA_G	11.1421	2.49668		chr1_147293654_C_T	3.59826	1.52568		chr1_197060396_C_A	13.5991	2.68096		chr3_173019528_G_T	12.1463	2.57614		chr10_101579778_C_T	2.10535	1.13313		chr13_60112177_ATTTG_A	1.77259	0.886295						chr1_156137923_G_A	2.14439	1.14562
				chr2_178571932_T_TAACA	13.3924	2.6667																										chr11_44075554_T_C	3.14684	1.42235		chr2_98396017_C_T	3.70044	1.54766		chr15_89329055_A_C	3.18133	1.43063																		chr1_94063263_G_A	11.8863	2.55617						chr19_3586663_G_A	13.7315	2.68998						chr11_6616720_T_A	3.72489	1.55284						chr19_48714910_T_C	11.1421	2.49668		chr1_155270818_G_A	3.59826	1.52568		chr1_6428370_G_A	13.5991	2.68096		chr3_174280900_A_C	12.1463	2.57614		chr10_123037848_G_A	2.10535	1.13313		chr14_64223201_G_A	1.77259	0.886295						chr10_125815061_A_G	2.14254	1.14503
				chr2_178571939_T_TGAGAAATG	13.3924	2.6667																										chr11_58622820_T_C	3.14684	1.42235		chr3_123300280_C_T	3.70044	1.54766		chr15_89633726_C_T	3.18133	1.43063																		chr20_41352092_A_AAC	11.8863	2.55617						chr1_21872628_G_A	13.7315	2.68998						chr11_66870798_C_T	3.72489	1.55284						chr2_72968511_G_A	11.1421	2.49668		chr1_156138668_C_T	3.59826	1.52568		chr5_140856944_G_A	13.5991	2.68096		chr3_174281095_G_A	12.1463	2.57614		chr10_364561_C_T	2.10535	1.13313		chr19_57508524_G_A	1.76673	0.883364						chr17_41440435_G_A	2.13551	1.14279
				chr2_178573021_G_A	13.3924	2.6667																										chr11_6271220_C_CT	3.14684	1.42235		chr3_124699941_G_C	3.70044	1.54766		chr15_91006437_C_T	3.18133	1.43063																		chr22_50218367_G_A	11.8863	2.55617						chr1_241878784_CA_C	13.7315	2.68998						chr11_67609507_C_T	3.72489	1.55284						chr21_37167618_C_T	11.1421	2.49668		chr1_156569458_G_A	3.59826	1.52568		chr6_133506137_G_A	13.5991	2.68096		chr3_183071075_C_CT	12.1463	2.57614		chr10_54195807_T_C	2.10535	1.13313		chr2_198085516_G_A	1.7621	0.88105						chr1_167435412_T_G	2.13551	1.14279
				chr2_178575140_TGTGG_T	13.3924	2.6667																										chr11_64607330_G_C	3.14684	1.42235		chr3_124743992_C_T	3.70044	1.54766		chr16_1525322_C_T	3.18133	1.43063																		chr2_181656825_A_T	11.8863	2.55617						chr1_77917668_G_C	13.7315	2.68998						chr11_70490353_G_A	3.72489	1.55284						chr4_150256153_C_CG	11.1421	2.49668		chr1_158644351_G_A	3.59826	1.52568		chr8_109564476_G_A	13.5991	2.68096		chr3_183862802_C_A	12.1463	2.57614		chr10_71812009_T_C	2.10535	1.13313		chr7_152177062_CT_C	1.76073	0.880367						chrY_14733527_A_AT	2.13438	1.14243
				chr2_178607575_CTTTTG_C	13.3924	2.6667																										chr11_64751370_G_A	3.14684	1.42235		chr3_129504401_G_A	3.70044	1.54766		chr16_16190247_G_A	3.18133	1.43063																		chr6_64439239_G_GA	11.8863	2.55617						chr20_34294150_A_C	13.7315	2.68998						chr11_77156909_G_A	3.72489	1.55284						chr4_185459576_AC_A	11.1421	2.49668		chr1_160357237_C_G	3.59826	1.52568		chr9_108911165_G_A	13.5991	2.68096		chr3_184357994_C_T	12.1463	2.57614		chr10_89438968_C_T	2.10535	1.13313		chr17_50380310_A_G	1.75657	0.878287						chr10_104255223_G_A	2.13245	1.14182
				chr2_178751464_G_A	13.3924	2.6667																										chr11_64753958_C_T	3.14684	1.42235		chr3_129532749_A_C	3.70044	1.54766		chr16_1791588_C_T	3.18133	1.43063																		chr8_86628967_G_A	11.8863	2.55617						chr21_43060528_G_A	13.7315	2.68998						chr11_77156957_G_A	3.72489	1.55284						chr4_2238810_CTTTTG_C	11.1421	2.49668		chr1_169515571_G_A	3.59826	1.52568		chrX_154348866_G_A	13.5991	2.68096		chr3_184357996_C_T	12.1463	2.57614		chr10_99847021_G_T	2.10535	1.13313		chr3_15635478_CGG_C	1.75489	0.877444						chr13_102872287_T_C	2.13245	1.14182
				chr2_178782428_C_G	13.3924	2.6667																										chr11_66530909_C_A	3.14684	1.42235		chr3_136316962_T_G	3.70044	1.54766		chr16_2074389_A_G	3.18133	1.43063																		chr8_99661365_ACT_A	11.8863	2.55617						chr2_26465694_C_T	13.7315	2.68998						chr11_77181567_G_A	3.72489	1.55284						chr4_2646827_G_A	11.1421	2.49668		chr1_16988211_G_A	3.59826	1.52568		chrX_80809439_A_C	13.599	2.68096		chr3_186675169_CT_C	12.1463	2.57614		chr11_102724756_G_A	2.10535	1.13313		chr3_15635481_CTG_C	1.75489	0.877444						chr15_79889152_G_A	2.13245	1.14182
				chr2_181678415_T_C	13.3924	2.6667																										chr11_66866297_C_T	3.14684	1.42235		chr3_14159791_G_A	3.70044	1.54766		chr16_30009234_C_T	3.18133	1.43063																		chrX_152759891_AG_A	11.8858	2.55612						chr5_149898416_C_T	13.7315	2.68998						chr11_77197544_C_T	3.72489	1.55284						chr4_973283_G_A	11.1421	2.49668		chr1_18883352_G_A	3.59826	1.52568		chr16_1202446_G_A	13.599	2.68095		chr3_189808362_G_A	12.1463	2.57614		chr11_103173220_A_G	2.10535	1.13313		chr3_184315839_T_TCCCCCCCCCCCCCC	1.75489	0.877444						chr16_56894558_T_C	2.13245	1.14182
				chr2_182930784_G_A	13.3924	2.6667																										chr11_67456340_G_A	3.14684	1.42235		chr3_143574162_G_A	3.70044	1.54766		chr16_30069370_G_A	3.18133	1.43063																		chr6_31505798_AG_A	11.8842	2.556						chr6_49459145_G_A	13.7315	2.68998						chr11_94459409_T_A	3.72489	1.55284						chr5_58617561_A_G	11.1421	2.49668		chr1_201041534_G_A	3.59826	1.52568		chr12_98613715_A_G	13.5989	2.68095		chr3_190310227_A_G	12.1463	2.57614		chr11_104886802_G_C	2.10535	1.13313		chr5_23527263_TGGGCGGGG_T	1.75489	0.877444						chr17_18138127_C_T	2.13245	1.14182
				chr2_189065042_G_C	13.3924	2.6667																										chr11_68043439_G_A	3.14684	1.42235		chr3_146071408_C_A	3.70044	1.54766		chr16_31489148_G_T	3.18133	1.43063																		chr12_52610789_T_TC	11.8784	2.55555						chr7_50470090_G_A	13.7315	2.68998						chr11_9845721_T_A	3.72489	1.55284						chr6_151468360_T_TAC	11.1421	2.49668		chr1_201078033_G_A	3.59826	1.52568		chr4_102635047_T_C	13.5989	2.68095		chr3_193465028_TG_T	12.1463	2.57614		chr11_108138917_G_C	2.10535	1.13313		chr6_13600880_A_C	1.75118	0.87559						chr19_44908783_C_T	2.13245	1.14182
				chr2_19914200_T_TA	13.3924	2.6667																										chr11_72106094_G_A	3.14684	1.42235		chr3_149150611_G_T	3.70044	1.54766		chr16_3965810_C_T	3.18133	1.43063																		chr19_12145656_T_A	11.8782	2.55553						chr9_120467986_A_AC	13.7315	2.68998						chr12_106067101_G_A	3.72489	1.55284						chr6_46693222_T_G	11.1421	2.49668		chr1_205770347_A_G	3.59826	1.52568		chr4_169400357_C_T	13.5989	2.68095		chr3_193470920_T_TA	12.1463	2.57614		chr11_119029341_C_T	2.10535	1.13313		chr8_143475511_C_T	1.75118	0.87559						chr20_17498964_A_G	2.13245	1.14182
				chr2_199328864_G_T	13.3924	2.6667																										chr11_73863241_G_A	3.14684	1.42235		chr3_15644451_G_A	3.70044	1.54766		chr16_55493266_G_A	3.18133	1.43063																		chr17_63910101_C_A	11.8692	2.55484						chr9_405014_C_CT	13.7315	2.68998						chr12_112453317_G_A	3.72489	1.55284						chr6_99488256_C_A	11.1421	2.49668		chr1_205772519_C_T	3.59826	1.52568		chr7_20786786_G_T	13.5989	2.68095		chr3_197693771_G_A	12.1463	2.57614		chr11_12881937_C_T	2.10535	1.13313		chr2_205727900_C_T	1.75002	0.875011						chr22_25207112_G_A	2.13245	1.14182
				chr2_199328867_GTC_G	13.3924	2.6667																										chr11_95850750_C_CTGCCTTCTA	3.14684	1.42235		chr3_184142032_C_T	3.70044	1.54766		chr16_56511227_GA_G	3.18133	1.43063																		chr14_23990205_G_C	11.8663	2.55461						chr9_464188_A_T	13.7315	2.68998						chr12_120996668_T_C	3.72489	1.55284						chr7_100958138_C_CAT	11.1421	2.49668		chr1_207757538_A_G	3.59826	1.52568		chr7_142864728_C_T	13.5988	2.68094		chr3_197704575_C_A	12.1463	2.57614		chr11_12883075_C_T	2.10535	1.13313		chr9_115055522_C_CA	1.74774	0.87387						chr2_177727728_T_C	2.13245	1.14182
				chr2_199328871_G_GTA	13.3924	2.6667																										chr12_102855313_C_T	3.14684	1.42235		chr3_184327296_G_A	3.70044	1.54766		chr16_56868301_G_A	3.18133	1.43063																		chr12_123389146_C_CAGCGGCA	11.8502	2.55336						chr9_711190_C_T	13.7315	2.68998						chr12_12179919_G_A	3.72489	1.55284						chr7_102541185_GC_G	11.1421	2.49668		chr1_21831226_G_A	3.59826	1.52568		chr10_100749778_G_A	13.5987	2.68094		chr3_2745605_C_G	12.1463	2.57614		chr11_20607045_G_T	2.10535	1.13313		chr14_91313931_G_A	1.74756	0.873779						chr2_72132352_G_A	2.13245	1.14182
				chr2_199328874_G_GAA	13.3924	2.6667																										chr12_108623718_GCT_G	3.14684	1.42235		chr3_186741546_G_A	3.70044	1.54766		chr16_57911873_A_G	3.18133	1.43063																		chr9_65737834_AC_A	11.8413	2.55267						chrX_31146312_T_C	13.7315	2.68998						chr12_121854786_G_A	3.72489	1.55284						chr7_142196237_G_A	11.1421	2.49668		chr1_21852781_C_T	3.59826	1.52568		chr1_197050822_G_T	13.5987	2.68094		chr3_27717669_G_A	12.1463	2.57614		chr11_6260061_C_T	2.10535	1.13313		chr1_201053493_C_T	1.74756	0.873779						chr3_129436704_C_CT	2.13245	1.14182
				chr2_19974561_C_G	13.3924	2.6667																										chr12_109179978_A_G	3.14684	1.42235		chr3_189894443_A_T	3.70044	1.54766		chr16_68815519_T_C	3.18133	1.43063																		chr9_39359189_TG_T	11.8412	2.55266						chr13_110170577_G_A	13.7314	2.68998						chr12_39307679_C_T	3.72489	1.55284						chr7_156960028_G_C	11.1421	2.49668		chr1_220195302_C_T	3.59826	1.52568		chr2_58162909_A_C	13.5987	2.68094		chr3_27717701_G_A	12.1463	2.57614		chr11_68933864_C_A	2.10535	1.13313		chr7_117610571_A_G	1.74756	0.873779						chr5_149008949_C_T	2.13245	1.14182
				chr2_202556420_G_GATCTGCTGCT	13.3924	2.6667																										chr12_111448279_G_A	3.14684	1.42235		chr3_193484007_T_C	3.70044	1.54766		chr16_70255765_C_T	3.18133	1.43063																		chrY_13411005_CT_C	11.838	2.55241						chr16_67431404_GC_G	13.7314	2.68998						chr12_42460449_A_G	3.72489	1.55284						chr7_76980619_AGGCACCATGC_A	11.1421	2.49668		chr1_225845309_G_A	3.59826	1.52568		chr4_654863_G_A	13.5987	2.68094		chr3_3038951_C_T	12.1463	2.57614		chr11_77203155_C_T	2.10535	1.13313		chr2_27507302_C_CA	1.74675	0.873376						chr9_137236069_C_T	2.13245	1.14182
				chr2_202559905_AC_A	13.3924	2.6667																										chr12_120737089_T_A	3.14684	1.42235		chr3_32165831_C_A	3.70044	1.54766		chr16_72021227_C_G	3.18133	1.43063																		chr2_107838853_GA_G	11.8326	2.55199						chr10_110964401_G_T	13.7313	2.68998						chr12_43778238_C_T	3.72489	1.55284						chr8_42405399_C_T	11.1421	2.49668		chr1_226365057_T_C	3.59826	1.52568		chr7_20786783_GA_G	13.5987	2.68094		chr3_328230_C_CT	12.1463	2.57614		chr12_111447506_G_A	2.10535	1.13313		chr10_100065213_G_A	1.74595	0.872977						chr10_35010339_G_A	2.1281	1.14043
				chr2_202559909_C_CAG	13.3924	2.6667																										chr12_12165216_C_T	3.14684	1.42235		chr3_38008487_A_G	3.70044	1.54766		chr16_72798591_T_G	3.18133	1.43063																		chr9_39361474_CAG_C	11.8304	2.55182						chr10_49473541_T_C	13.7313	2.68998						chr12_48134961_C_T	3.72489	1.55284						chr9_96534542_T_C	11.1421	2.49668		chr1_22647413_C_T	3.59826	1.52568		chr1_18877605_G_GCCCCCCC	13.5987	2.68093		chr3_33016761_A_G	12.1463	2.57614		chr12_122473511_T_G	2.10535	1.13313		chr12_109102898_A_G	1.74595	0.872977						chr11_5755647_C_T	2.1281	1.14043
				chr2_202559911_A_AG	13.3924	2.6667																										chr12_132796645_A_G	3.14684	1.42235		chr3_43605851_A_G	3.70044	1.54766		chr16_81786048_G_A	3.18133	1.43063																		chr19_302761_C_T	11.8283	2.55166						chr11_108189297_C_T	13.7313	2.68998						chr12_48782795_C_T	3.72489	1.55284						chrX_106694024_AGTTTTTT_A	11.1421	2.49668		chr1_228213630_A_C	3.59826	1.52568		chr19_613966_T_C	13.5986	2.68093		chr3_33046203_TG_T	12.1463	2.57614		chr12_12718002_G_A	2.10535	1.13313		chr12_21542588_T_G	1.74595	0.872977						chr11_72007355_T_C	2.1281	1.14043
				chr2_202559925_TA_T	13.3924	2.6667																										chr12_20723179_G_A	3.14684	1.42235		chr3_4362179_G_A	3.70044	1.54766		chr16_85663052_G_A	3.18133	1.43063																		chr7_100057298_C_CA	11.8253	2.55142						chr12_20743348_A_C	13.7313	2.68998						chr12_48966196_G_A	3.72489	1.55284						chrX_119452899_T_C	11.1421	2.49668		chr1_228213650_G_A	3.59826	1.52568		chr10_94252325_C_T	13.5986	2.68092		chr3_341974_G_A	12.1463	2.57614		chr12_98659310_G_A	2.10535	1.13313		chr1_75745788_G_A	1.74595	0.872977						chr12_546645_G_T	2.1281	1.14043
				chr2_205118997_T_C	13.3924	2.6667																										chr12_20901428_CACAA_C	3.14684	1.42235		chr3_46676943_C_T	3.70044	1.54766		chr16_89194941_C_G	3.18133	1.43063																		chr19_54575408_C_T	11.8244	2.55135						chr13_111115631_GA_G	13.7313	2.68998						chr12_49297224_G_A	3.72489	1.55284						chrX_119470484_G_A	11.1421	2.49668		chr1_228369967_G_A	3.59826	1.52568		chr11_17416928_A_G	13.5986	2.68092		chr3_36993584_G_GACCC	12.1463	2.57614		chr13_31802291_T_TA	2.10535	1.13313		chr7_134064365_C_T	1.74401	0.872005						chr15_41561204_G_C	2.1281	1.14043
				chr2_205743333_GTT_G	13.3924	2.6667																										chr12_48145079_G_A	3.14684	1.42235		chr3_46683204_A_T	3.70044	1.54766		chr17_11752863_C_A	3.18133	1.43063																		chr6_31962782_A_C	11.8218	2.55114						chr16_1452757_G_A	13.7313	2.68998						chr12_49331334_G_A	3.72489	1.55284						chrX_132628501_G_A	11.1421	2.49668		chr1_241872065_A_T	3.59826	1.52568		chr12_32713209_G_A	13.5986	2.68092		chr3_36996656_A_G	12.1463	2.57614		chr14_91988347_C_T	2.10535	1.13313		chr1_161074328_G_A	1.74147	0.870733						chr16_53462597_A_C	2.1281	1.14043
				chr2_205743339_TC_T	13.3924	2.6667																										chr12_49298301_C_T	3.14684	1.42235		chr3_46995497_G_A	3.70044	1.54766		chr17_17224095_C_T	3.18133	1.43063																		chr6_32843013_G_A	11.821	2.55108						chr17_10635542_C_T	13.7313	2.68998						chr12_52516826_G_T	3.72489	1.55284						chrX_151700582_T_C	11.1421	2.49668		chr1_26185041_G_A	3.59826	1.52568		chr17_41612172_C_G	13.5986	2.68092		chr3_36996659_G_A	12.1463	2.57614		chr15_41890172_C_T	2.10535	1.13313		chr2_232329821_A_G	1.74147	0.870733						chr19_42351229_A_G	2.1281	1.14043
				chr2_205743349_C_CG	13.3924	2.6667																										chr12_49962088_T_C	3.14684	1.42235		chr3_48576249_C_T	3.70044	1.54766		chr17_18122185_C_T	3.18133	1.43063																		chr9_34319483_AC_A	11.8188	2.55091						chr17_13013270_G_C	13.7313	2.68998						chr12_55696405_T_G	3.72489	1.55284						chrX_54951916_G_A	11.1421	2.49668		chr1_28993496_G_A	3.59826	1.52568		chr18_22992943_A_AG	13.5986	2.68092		chr3_37050556_G_A	12.1463	2.57614		chr15_42731296_C_T	2.10535	1.13313		chr17_77562603_CAACCTGCTGCTGGTGACATCGTTCCCTTCTGAGATCTGAGGACATGGACACCA_C	1.74024	0.87012						chr1_109265211_G_A	2.1281	1.14043
				chr2_205743352_G_GGA	13.3924	2.6667																										chr12_6522038_G_A	3.14684	1.42235		chr3_48633055_G_A	3.70044	1.54766		chr17_29942270_T_TG	3.18133	1.43063																		chr3_8768090_C_CGGGGGGGGGGGGGGGGGGG	11.8185	2.55089						chr18_57661249_C_A	13.7313	2.68998						chr12_57576327_G_A	3.72489	1.55284						chr1_88983825_A_ATTTTTTTTTTTTTT	11.1403	2.49653		chr1_34785309_G_A	3.59826	1.52568		chr21_10595980_A_G	13.5986	2.68092		chr3_38554345_G_A	12.1463	2.57614		chr15_48465856_C_T	2.10535	1.13313		chr12_40487222_G_A	1.73699	0.868497						chr1_43981290_C_T	2.1281	1.14043
				chr2_205743353_C_A	13.3924	2.6667																										chr12_6936727_A_AGC	3.14684	1.42235		chr3_48633250_C_T	3.70044	1.54766		chr17_3690512_C_T	3.18133	1.43063																		chr3_8768090_C_CGGGGGGGGGGGGGGGGGGGGGGGGGGGGG	11.8185	2.55089						chr1_183226736_C_T	13.7313	2.68998						chr12_57796252_A_T	3.72489	1.55284						chr12_122582974_G_GA	11.1403	2.49653		chr1_40818177_T_C	3.59826	1.52568		chr2_38075238_G_A	13.5986	2.68092		chr3_38585930_C_T	12.1463	2.57614		chr15_50958694_C_T	2.10535	1.13313		chr10_18500945_C_T	1.73697	0.868483						chr22_29278047_G_A	2.1281	1.14043
				chr2_205745789_G_A	13.3924	2.6667																										chr13_24297502_G_A	3.14684	1.42235		chr3_51089256_G_A	3.70044	1.54766		chr17_3695908_T_G	3.18133	1.43063																		chr6_32832743_G_A	11.8182	2.55086						chr1_202943772_C_T	13.7313	2.68998						chr12_85301323_C_T	3.72489	1.55284						chr17_41515995_T_C	11.1403	2.49653		chr1_42754875_G_A	3.59826	1.52568		chr13_50943329_G_T	13.5985	2.68092		chr3_38792122_G_A	12.1463	2.57614		chr15_88849545_G_A	2.10535	1.13313		chr10_84252991_G_T	1.73697	0.868483						chr2_30955730_C_T	2.1281	1.14043
				chr2_206767306_C_T	13.3924	2.6667																										chr13_28322832_A_C	3.14684	1.42235		chr3_51214149_G_A	3.70044	1.54766		chr17_38335628_CA_C	3.18133	1.43063																		chr3_75420943_G_A	11.8171	2.55078						chr20_34936733_G_A	13.7313	2.68998						chr12_88080274_T_C	3.72489	1.55284						chr1_12794229_TA_T	11.1394	2.49645		chr1_45508266_C_T	3.59826	1.52568		chr7_107704355_G_T	13.5985	2.68092		chr3_41225164_G_A	12.1463	2.57614		chr15_88907351_C_A	2.10535	1.13313		chr11_124870167_C_T	1.73697	0.868483						chr4_138223274_G_C	2.1281	1.14043
				chr2_208330629_G_T	13.3924	2.6667																										chr13_39751010_G_GT	3.14684	1.42235		chr3_9047396_C_T	3.70044	1.54766		chr17_42184366_C_T	3.18133	1.43063																		chr13_87627757_T_TAC	11.8153	2.55064						chr20_63407266_G_A	13.7313	2.68998						chr12_88089468_G_T	3.72489	1.55284						chr2_152664200_CA_C	11.1393	2.49645		chr1_45509016_A_T	3.59826	1.52568		chr14_94615011_G_GA	13.5984	2.68091		chr3_41225512_G_A	12.1463	2.57614		chr15_89630403_G_A	2.10535	1.13313		chr11_125921289_C_T	1.73697	0.868483						chr4_173314055_C_T	2.1281	1.14043
				chr2_208333405_C_T	13.3924	2.6667																										chr13_98800370_G_A	3.14684	1.42235		chr3_9697799_C_T	3.70044	1.54766		chr17_4632864_G_A	3.18133	1.43063																		chr2_130656825_G_GC	11.8117	2.55036						chr2_215388210_A_G	13.7313	2.68998						chr12_927158_T_C	3.72489	1.55284						chr1_38045767_C_G	11.1383	2.49636		chr1_46274151_C_T	3.59826	1.52568		chr18_59347538_TG_T	13.5984	2.68091		chr3_4645652_A_G	12.1463	2.57614		chr16_1370294_G_A	2.10535	1.13313		chr11_47286514_C_G	1.73697	0.868483						chr6_170561966_AGCAGCAGCAGCAGCAGCAGCAGCAGCAGCAG_A	2.1281	1.14043
				chr2_209695303_CA_C	13.3924	2.6667																										chr14_23415228_T_C	3.14684	1.42235		chr3_98591068_G_A	3.70044	1.54766		chr17_58203233_G_A	3.18133	1.43063																		chr6_32841602_G_A	11.8106	2.55027						chr3_129500005_A_G	13.7313	2.68998						chr12_95980637_T_G	3.72489	1.55284						chr1_146960259_AAG_A	11.1372	2.49627		chr1_53211134_A_C	3.59826	1.52568		chr4_76195779_T_C	13.5984	2.68091		chr3_46998502_G_T	12.1463	2.57614		chr16_13935608_G_A	2.10535	1.13313		chr11_78528891_G_T	1.73697	0.868483						chr8_19405979_G_A	2.1281	1.14043
				chr2_209695308_AG_A	13.3924	2.6667																										chr14_24098351_C_T	3.14684	1.42235		chr4_121671624_G_A	3.70044	1.54766		chr17_59104387_G_A	3.18133	1.43063																		chr16_67842945_C_T	11.8084	2.5501						chr3_41227218_TG_T	13.7313	2.68998						chr13_110172755_C_A	3.72489	1.55284						chr1_84947133_C_T	11.1372	2.49627		chr1_5874890_C_T	3.59826	1.52568		chr20_45962104_C_T	13.5984	2.68091		chr3_46998514_G_C	12.1463	2.57614		chr16_2043572_C_T	2.10535	1.13313		chr12_110913097_T_G	1.73697	0.868483						chr8_21912236_G_A	2.1281	1.14043
				chr2_209695319_T_TC	13.3924	2.6667																										chr14_45136492_G_C	3.14684	1.42235		chr4_145514653_G_A	3.70044	1.54766		chr17_61780899_G_A	3.18133	1.43063																		chr10_73911220_T_G	11.8083	2.55009						chr5_149826881_C_T	13.7313	2.68998						chr13_113159248_AG_A	3.72489	1.55284						chr12_58880472_TG_T	11.1372	2.49627		chr1_61088644_C_T	3.59826	1.52568		chr1_155264761_C_T	13.5983	2.68091		chr3_4766674_G_A	12.1463	2.57614		chr16_2047711_G_A	2.10535	1.13313		chr12_48775379_C_T	1.73697	0.868483						chr1_149607241_A_C	2.12557	1.13962
				chr2_209695322_G_GT	13.3924	2.6667																										chr14_49634182_G_C	3.14684	1.42235		chr4_145539812_C_G	3.70044	1.54766		chr17_63480479_C_G	3.18133	1.43063																		chr8_142542431_CAG_C	11.8065	2.54995						chr5_177402656_G_T	13.7313	2.68998						chr13_24906906_G_A	3.72489	1.55284						chr19_21537107_TG_T	11.1372	2.49627		chr1_6428269_G_A	3.59826	1.52568		chr18_62147012_GT_G	13.5983	2.6809		chr3_48466839_C_T	12.1463	2.57614		chr16_24908980_C_T	2.10535	1.13313		chr12_50685955_A_C	1.73697	0.868483						chr11_4091298_G_A	2.12553	1.1396
				chr2_209710238_A_T	13.3924	2.6667																										chr14_64212871_G_A	3.14684	1.42235		chr4_15550930_A_C	3.70044	1.54766		chr17_63482606_T_C	3.18133	1.43063																		chr22_39670052_CA_C	11.8053	2.54986						chr9_20414367_CTG_C	13.7313	2.68998						chr13_30713734_AT_A	3.72489	1.55284						chr4_139351606_G_A	11.1372	2.49627		chr1_6444631_G_A	3.59826	1.52568		chr16_2107903_C_G	13.5983	2.6809		chr3_48633314_G_A	12.1463	2.57614		chr17_10655025_C_A	2.10535	1.13313		chr13_33017246_A_G	1.73697	0.868483						chr17_78359019_C_T	2.12553	1.1396
				chr2_21005361_G_GCA	13.3924	2.6667																										chr14_69778483_G_GTT	3.14684	1.42235		chr4_185525105_C_T	3.70044	1.54766		chr17_63948753_C_T	3.18133	1.43063																		chr20_47651105_C_T	11.8053	2.54986						chrX_108169999_C_G	13.7313	2.68997						chr13_38872797_A_G	3.72489	1.55284						chr6_25983659_C_T	11.1372	2.49627		chr1_74271625_C_T	3.59826	1.52568		chr17_29577643_A_G	13.5983	2.6809		chr3_49022500_C_G	12.1463	2.57614		chr17_3658045_T_C	2.10535	1.13313		chr13_87627773_TAC_T	1.73697	0.868483						chr6_145627691_G_A	2.12553	1.1396
				chr2_21006567_G_A	13.3924	2.6667																										chr14_74072572_A_G	3.14684	1.42235		chr4_186083473_ATAATT_A	3.70044	1.54766		chr17_6428458_G_A	3.18133	1.43063																		chr6_33431929_AC_A	11.8043	2.54978						chr16_346961_C_T	13.7312	2.68997						chr13_75302353_T_C	3.72489	1.55284						chr9_35906620_C_CT	11.1363	2.4962		chr1_92563688_T_C	3.59826	1.52568		chr17_72123552_A_C	13.5983	2.6809		chr3_49024572_C_A	12.1463	2.57614		chr17_80214177_C_A	2.10535	1.13313		chr13_94306059_G_A	1.73697	0.868483						chr19_43546079_G_T	2.12338	1.13892
				chr2_21006692_TC_T	13.3924	2.6667																										chr14_91283350_G_A	3.14684	1.42235		chr4_186555206_G_A	3.70044	1.54766		chr17_80880473_C_T	3.18133	1.43063																		chr7_100057320_T_G	11.8035	2.54972						chr17_68540919_C_A	13.7312	2.68997						chr13_98805088_C_T	3.72489	1.55284						chr10_68911151_C_T	11.1362	2.49619		chr1_9264145_G_A	3.59826	1.52568		chr4_668008_T_G	13.5983	2.6809		chr3_49026763_GC_G	12.1463	2.57614		chr17_81535133_G_A	2.10535	1.13313		chr13_98712530_G_T	1.73697	0.868483						chr6_32589641_A_G	2.1222	1.13854
				chr2_21038071_A_ATG	13.3924	2.6667																										chr15_29101677_C_A	3.14684	1.42235		chr4_25160253_T_C	3.70044	1.54766		chr17_81529105_C_T	3.18133	1.43063																		chr6_31968795_A_T	11.8029	2.54967						chr1_165743167_C_G	13.7312	2.68997						chr14_102015282_C_T	3.72489	1.55284						chrX_141906139_AC_A	11.1362	2.49619		chr1_97306269_C_T	3.59826	1.52568		chr4_991634_GTGCTGGGCGC_G	13.5983	2.6809		chr3_49121568_G_A	12.1463	2.57614		chr18_22989311_A_G	2.10535	1.13313		chr14_22842576_G_A	1.73697	0.868483						chr3_123707995_C_T	2.12219	1.13853
				chr2_210637845_T_A	13.3924	2.6667																										chr15_31027001_C_A	3.14684	1.42235		chr4_3238550_G_A	3.70044	1.54766		chr17_82741313_C_T	3.18133	1.43063																		chr1_120763639_C_T	11.8019	2.54959						chr1_94056630_G_A	13.7312	2.68997						chr14_102938320_G_A	3.72489	1.55284						chr1_208039629_T_C	11.1357	2.49615		chr20_18543096_G_A	3.59826	1.52568		chr8_48919944_C_T	13.5983	2.6809		chr3_49121993_A_C	12.1463	2.57614		chr19_2435156_G_A	2.10535	1.13313		chr15_40729531_C_G	1.73697	0.868483						chr12_20862472_G_A	2.12199	1.13847
				chr2_216435446_C_T	13.3924	2.6667																										chr15_41874361_CAT_C	3.14684	1.42235		chr4_47595861_G_A	3.70044	1.54766		chr18_31354681_C_T	3.18133	1.43063																		chr19_14073596_T_A	11.8005	2.54948						chr1_94113062_C_T	13.7312	2.68997						chr14_22780003_A_G	3.72489	1.55284						chr1_62266811_G_T	11.1357	2.49615		chr20_34290752_C_A	3.59826	1.52568		chr13_47954440_G_A	13.5982	2.68089		chr3_49122173_G_A	12.1463	2.57614		chr19_32676309_AC_A	2.10535	1.13313		chr16_15720243_T_G	1.73697	0.868483						chr12_52287619_C_T	2.12199	1.13847
				chr2_218386665_G_C	13.3924	2.6667																										chr15_42402800_G_A	3.14684	1.42235		chr4_47937223_C_T	3.70044	1.54766		chr18_34812030_G_A	3.18133	1.43063																		chr16_28593553_G_A	11.8001	2.54945						chr2_227102803_AT_A	13.7312	2.68997						chr14_22846011_G_A	3.72489	1.55284						chr1_71072241_C_A	11.1357	2.49615		chr20_37204825_T_G	3.59826	1.52568		chr14_21369823_G_C	13.5982	2.68089		chr3_49124010_C_A	12.1463	2.57614		chr19_49200328_C_T	2.10535	1.13313		chr16_2106677_G_A	1.73697	0.868483						chr19_43361519_C_T	2.12199	1.13847
				chr2_218393030_G_A	13.3924	2.6667																										chr15_42409961_T_G	3.14684	1.42235		chr4_6301405_G_A	3.70044	1.54766		chr18_46485116_C_T	3.18133	1.43063																		chr2_86957753_TG_T	11.7993	2.54939						chr2_241209508_G_A	13.7312	2.68997						chr14_24099700_G_A	3.72489	1.55284						chr10_47000696_C_T	11.1357	2.49615		chr20_41352633_AC_A	3.59826	1.52568		chr17_49411726_C_T	13.5982	2.68089		chr3_49124011_G_A	12.1463	2.57614		chr19_7638737_G_A	2.10535	1.13313		chr16_304353_G_A	1.73697	0.868483						chr6_39909073_G_C	2.12199	1.13847
				chr2_218394738_C_CAGCAAGG	13.3924	2.6667																										chr15_48251722_T_C	3.14684	1.42235		chr4_78400786_G_C	3.70044	1.54766		chr18_49843266_A_C	3.18133	1.43063																		chr12_11030487_GT_G	11.7988	2.54935						chr2_29328373_C_A	13.7312	2.68997						chr14_24259766_G_A	3.72489	1.55284						chr14_23275593_AT_A	11.1357	2.49615		chr20_41357085_G_A	3.59826	1.52568		chr17_49413239_A_G	13.5982	2.68089		chr3_49124241_A_G	12.1463	2.57614		chr19_7934208_C_T	2.10535	1.13313		chr16_3655880_A_G	1.73697	0.868483						chr10_74100982_A_G	2.1214	1.13828
				chr2_218661154_G_A	13.3924	2.6667																										chr15_59161145_C_G	3.14684	1.42235		chr4_78466359_C_G	3.70044	1.54766		chr18_50001335_G_A	3.18133	1.43063																		chr17_63910006_AG_A	11.7981	2.54929						chr3_105685321_G_A	13.7312	2.68997						chr14_30880719_G_T	3.72489	1.55284						chr14_23275595_CAT_C	11.1357	2.49615		chr20_43536416_C_T	3.59826	1.52568		chr18_12351189_C_T	13.5982	2.68089		chr3_49130827_G_A	12.1463	2.57614		chr1_11948036_G_A	2.10535	1.13313		chr17_10529208_T_A	1.73697	0.868483						chr12_57100644_GAA_G	2.11553	1.1364
				chr2_218663307_C_CA	13.3924	2.6667																										chr15_66119169_G_A	3.14684	1.42235		chr4_8606735_A_G	3.70044	1.54766		chr18_59359051_G_A	3.18133	1.43063																		chrX_48187717_TC_T	11.7974	2.54924						chr3_132722078_C_T	13.7312	2.68997						chr14_67113089_T_C	3.72489	1.55284						chr14_73595049_G_T	11.1357	2.49615		chr20_44118580_C_T	3.59826	1.52568		chr18_49836788_G_T	13.5982	2.68089		chr3_49889960_C_T	12.1463	2.57614		chr1_169470027_C_T	2.10535	1.13313		chr17_1480595_C_T	1.73697	0.868483						chr10_123037848_G_A	2.11548	1.13638
				chr2_218663312_GT_G	13.3924	2.6667																										chr15_72727945_C_T	3.14684	1.42235		chr5_132062669_C_T	3.70044	1.54766		chr19_10987824_G_A	3.18133	1.43063																		chr14_23955096_C_T	11.7959	2.54913						chr4_102671379_A_G	13.7312	2.68997						chr14_74297949_G_A	3.72489	1.55284						chr17_35474970_GAAAC_G	11.1357	2.49615		chr20_44406204_G_A	3.59826	1.52568		chr1_114718668_G_C	13.5982	2.68089		chr3_50193339_A_T	12.1463	2.57614		chr1_182816795_CA_C	2.10535	1.13313		chr17_35747163_C_T	1.73697	0.868483						chr11_34960500_G_A	2.11548	1.13638
				chr2_218663318_G_GACTGATCT	13.3924	2.6667																										chr15_74044610_C_T	3.14684	1.42235		chr5_132595759_TA_T	3.70044	1.54766		chr19_11213198_C_T	3.18133	1.43063																		chr17_58661348_TG_T	11.7955	2.54909						chr4_186285684_CA_C	13.7312	2.68997						chr14_92934873_C_T	3.72489	1.55284						chr18_45884811_C_T	11.1357	2.49615		chr20_44413781_C_T	3.59826	1.52568		chr1_19304242_G_C	13.5982	2.68089		chr3_50607978_A_T	12.1463	2.57614		chr1_20709714_C_T	2.10535	1.13313		chr17_41771799_G_A	1.73697	0.868483						chr11_89227816_T_A	2.11548	1.13638
				chr2_218824238_C_A	13.3924	2.6667																										chr15_78635528_G_A	3.14684	1.42235		chr5_132595776_C_T	3.70044	1.54766		chr19_11243094_G_A	3.18133	1.43063																		chr5_140842554_C_CTTCTCTA	11.7953	2.54908						chr4_38828795_TAGTC_T	13.7312	2.68997						chr14_94619315_G_A	3.72489	1.55284						chr19_10317486_C_G	11.1357	2.49615		chr20_45967790_C_T	3.59826	1.52568		chr2_149570128_T_C	13.5982	2.68089		chr3_51237554_A_G	12.1463	2.57614		chr1_20713528_G_A	2.10535	1.13313		chr17_6998571_G_C	1.73697	0.868483						chr15_43638985_A_G	2.11548	1.13638
				chr2_219213611_T_C	13.3924	2.6667																										chr15_83891360_C_A	3.14684	1.42235		chr5_140674735_C_T	3.70044	1.54766		chr19_15165433_G_A	3.18133	1.43063																		chr13_33016270_GC_G	11.7945	2.54901						chr4_71447723_T_C	13.7312	2.68997						chr15_100199391_T_C	3.72489	1.55284						chr19_49591666_CTA_C	11.1357	2.49615		chr20_54172945_C_T	3.59826	1.52568		chr3_43600473_G_A	13.5982	2.68089		chr3_51354993_G_A	12.1463	2.57614		chr1_226983011_C_T	2.10535	1.13313		chr17_75840272_G_A	1.73697	0.868483						chr15_99105665_C_T	2.11548	1.13638
				chr2_219214460_G_A	13.3924	2.6667																										chr15_89666937_G_A	3.14684	1.42235		chr5_140690932_C_T	3.70044	1.54766		chr19_17202184_G_A	3.18133	1.43063																		chr13_33016270_G_GC	11.7945	2.54901						chr5_134321895_T_C	13.7312	2.68997						chr15_40471848_T_C	3.72489	1.55284						chr19_501743_T_TCCCGACACCACCTCCCAGGAGC	11.1357	2.49615		chr21_10596087_C_T	3.59826	1.52568		chr7_134447356_C_T	13.5982	2.68089		chr3_53726943_C_T	12.1463	2.57614		chr1_230274508_C_T	2.10535	1.13313		chr17_8237439_GCTTT_G	1.73697	0.868483						chr17_80214177_C_A	2.11548	1.13638
				chr2_219420544_A_T	13.3924	2.6667																										chr15_98707678_C_T	3.14684	1.42235		chr5_141123035_TTATCA_T	3.70044	1.54766		chr19_17206245_CAGA_C	3.18133	1.43063																		chr6_32832710_G_A	11.7942	2.54899						chr8_18083982_G_A	13.7312	2.68997						chr15_41857656_G_A	3.72489	1.55284						chr19_55613844_CAGTATGACTA_C	11.1357	2.49615		chr21_26053258_T_C	3.59826	1.52568		chr7_99709105_T_TCA	13.5982	2.68089		chr3_53810036_C_T	12.1463	2.57614		chr1_23817544_T_C	2.10535	1.13313		chr18_23846490_G_A	1.73697	0.868483						chr1_36475383_C_T	2.11548	1.13638
				chr2_219556590_AGT_A	13.3924	2.6667																										chr16_10910235_G_A	3.14684	1.42235		chr5_149981068_G_A	3.70044	1.54766		chr19_17455817_C_T	3.18133	1.43063																		chr19_15923837_A_G	11.7927	2.54888						chrX_32565743_AAC_A	13.7312	2.68997						chr15_42387850_AGTTCTGGAGTGCTCT_A	3.72489	1.55284						chr2_97555086_A_ACATCAACAATTTATTTTTATTTATT	11.1357	2.49615		chr21_36135244_G_A	3.59826	1.52568		chr7_99713468_C_A	13.5982	2.68089		chr3_55073833_G_A	12.1463	2.57614		chr1_42747321_C_T	2.10535	1.13313		chr18_30996876_G_A	1.73697	0.868483						chr21_44287591_G_A	2.11548	1.13638
				chr2_219559336_T_TGGTG	13.3924	2.6667																										chr16_1526640_CAG_C	3.14684	1.42235		chr5_151317059_C_T	3.70044	1.54766		chr19_18166265_C_T	3.18133	1.43063																		chr4_190174706_CT_C	11.7922	2.54884						chrX_45083578_T_C	13.7312	2.68997						chr15_42399601_G_A	3.72489	1.55284						chr22_37631036_C_T	11.1357	2.49615		chr21_36936957_T_C	3.59826	1.52568		chr8_72029968_A_G	13.5982	2.68089		chr3_58102266_G_A	12.1463	2.57614		chr1_65401865_G_C	2.10535	1.13313		chr18_54366964_A_G	1.73697	0.868483						chr22_19931066_C_T	2.11548	1.13638
				chr2_219559342_GCACC_G	13.3924	2.6667																										chr16_2048758_G_C	3.14684	1.42235		chr5_157211350_G_A	3.70044	1.54766		chr19_38543440_G_A	3.18133	1.43063																		chr4_190174708_GGGGCC_G	11.7918	2.5488						chr15_93004626_G_C	13.731	2.68996						chr15_44567553_G_A	3.72489	1.55284						chr22_41793828_G_GT	11.1357	2.49615		chr21_44390934_A_G	3.59826	1.52568		chr8_72055581_A_G	13.5982	2.68089		chr3_58108461_C_T	12.1463	2.57614		chr1_9245250_A_G	2.10535	1.13313		chr19_11222178_C_T	1.73697	0.868483						chr2_120978582_C_T	2.11548	1.13638
				chr2_219559347_A_AGGGAT	13.3924	2.6667																										chr16_23197366_T_G	3.14684	1.42235		chr5_178986393_G_A	3.70044	1.54766		chr19_45357660_G_A	3.18133	1.43063																		chr5_140875846_A_T	11.7918	2.5488						chr16_53657474_GT_G	13.731	2.68996						chr15_44657229_CAT_C	3.72489	1.55284						chr6_136239466_C_T	11.1357	2.49615		chr21_45493502_G_A	3.59826	1.52568		chr8_72055707_G_A	13.5982	2.68089		chr3_58143568_G_A	12.1463	2.57614		chr1_9264264_G_T	2.10535	1.13313		chr19_13919172_G_A	1.73697	0.868483						chr2_85305370_C_T	2.11548	1.13638
				chr2_219575109_G_GT	13.3924	2.6667																										chr16_3965810_C_T	3.14684	1.42235		chr5_37122429_C_T	3.70044	1.54766		chr19_45782356_G_A	3.18133	1.43063																		chr6_52834140_CT_C	11.791	2.54874						chr16_89284129_CTTTTT_C	13.731	2.68996						chr15_45116552_A_G	3.72489	1.55284						chr6_30920091_G_A	11.1357	2.49615		chr21_45509597_C_T	3.59826	1.52568		chr10_85724361_C_T	13.5981	2.68089		chr3_64099296_G_A	12.1463	2.57614		chr20_391528_T_C	2.10535	1.13313		chr19_15167408_C_T	1.73697	0.868483						chr3_100886207_C_A	2.11548	1.13638
				chr2_219575110_A_T	13.3924	2.6667																										chr16_5033421_A_G	3.14684	1.42235		chr5_42699835_C_T	3.70044	1.54766		chr19_46623583_G_A	3.18133	1.43063																		chr4_190174696_C_CG	11.791	2.54874						chr17_18234931_C_T	13.731	2.68996						chr15_58542594_G_A	3.72489	1.55284						chr6_70452506_G_A	11.1357	2.49615		chr22_19201476_G_T	3.59826	1.52568		chr12_12135292_G_C	13.5981	2.68089		chr3_64159957_C_A	12.1463	2.57614		chr20_43534900_G_A	2.10535	1.13313		chr19_32862207_C_CT	1.73697	0.868483						chr3_49123753_G_C	2.11548	1.13638
				chr2_219575113_GCC_G	13.3924	2.6667																										chr16_53656511_G_T	3.14684	1.42235		chr5_54456136_G_C	3.70044	1.54766		chr19_50231977_G_A	3.18133	1.43063																		chr15_20285249_A_G	11.7903	2.54869						chr17_30080766_G_T	13.731	2.68996						chr15_58643950_G_T	3.72489	1.55284						chr7_112330101_G_A	11.1357	2.49615		chr22_19764219_G_A	3.59826	1.52568		chr14_74552897_C_T	13.5981	2.68089		chr3_64160007_C_T	12.1463	2.57614		chr20_45960453_G_A	2.10535	1.13313		chr19_33413605_C_T	1.73697	0.868483						chr6_75895261_G_A	2.11548	1.13638
				chr2_219575119_C_CGG	13.3924	2.6667																										chr16_56498480_C_T	3.14684	1.42235		chr5_71604359_A_AT	3.70044	1.54766		chr19_50286686_G_T	3.18133	1.43063																		chr5_140842552_A_ACCAACTGATCTGATATATTGTATAGTTTAATAGCTTCTCTAGTCATCTTAAACAGGGTT	11.7892	2.5486						chr19_50286687_G_A	13.731	2.68996						chr15_74209451_G_A	3.72489	1.55284						chr17_5214834_C_A	11.1344	2.49605		chr22_20427496_G_A	3.59826	1.52568		chr2_208346152_G_A	13.5981	2.68089		chr3_70977851_TTGTC_T	12.1463	2.57614		chr20_54172973_G_T	2.10535	1.13313		chr19_36055053_C_T	1.73697	0.868483						chr9_110800581_G_A	2.11548	1.13638
				chr2_219575123_CA_C	13.3924	2.6667																										chr16_56506035_G_A	3.14684	1.42235		chr5_79042358_G_A	3.70044	1.54766		chr1_109340769_C_T	3.18133	1.43063																		chr9_66986952_TG_T	11.7889	2.54858						chr20_41203071_A_G	13.731	2.68996						chr15_78109238_A_C	3.72489	1.55284						chr15_64944682_C_G	11.134	2.49601		chr22_20430487_C_T	3.59826	1.52568		chr2_240870701_T_G	13.5981	2.68089		chr3_7415119_C_T	12.1463	2.57614		chr20_63356084_C_G	2.10535	1.13313		chr19_41988102_C_T	1.73697	0.868483						chr11_17629140_T_C	2.11235	1.13538
				chr2_219575397_C_CTCATGGTCCCTGGGAGAGCAGCACAGCAGGGCTGGGCCCCTGG	13.3924	2.6667																										chr16_56868372_G_A	3.14684	1.42235		chr5_90637776_T_A	3.70044	1.54766		chr1_111319160_A_ATACCCCTCAGGAAG	3.18133	1.43063																		chr5_140842551_C_CACCAACTGATCTGATATATTGTATAGTTTAAT	11.7879	2.5485						chr2_151485774_C_T	13.731	2.68996						chr15_84783996_A_T	3.72489	1.55284						chr17_50106103_G_GT	11.134	2.49601		chr22_37570622_T_C	3.59826	1.52568		chr4_46051423_C_A	13.5981	2.68089		chr3_77602395_G_C	12.1463	2.57614		chr21_36070336_G_T	2.10535	1.13313		chr19_49453378_C_G	1.73697	0.868483						chr3_38084194_C_T	2.11235	1.13538
				chr2_226795449_C_T	13.3924	2.6667																										chr16_68564568_C_A	3.14684	1.42235		chr5_90781527_G_T	3.70044	1.54766		chr1_149923870_G_T	3.18133	1.43063																		chr21_7819573_C_T	11.7845	2.54823						chr2_182956501_C_T	13.731	2.68996						chr15_89667745_G_A	3.72489	1.55284						chr20_34984906_G_C	11.134	2.49601		chr22_38120873_C_T	3.59826	1.52568		chr8_1860098_G_A	13.5981	2.68089		chr3_78938921_C_T	12.1463	2.57614		chr22_24520469_G_GT	2.10535	1.13313		chr1_154449966_C_T	1.73697	0.868483						chr17_39686001_T_C	2.10639	1.13346
				chr2_226797949_A_C	13.3924	2.6667																										chr16_7579796_C_T	3.14684	1.42235		chr5_90965491_A_G	3.70044	1.54766		chr1_154273833_C_T	3.18133	1.43063																		chr9_135088056_TC_T	11.7828	2.5481						chr2_210595514_G_A	13.731	2.68996						chr16_1457735_C_T	3.72489	1.55284						chr3_50118454_T_TGA	11.134	2.49601		chr22_40349932_G_A	3.59826	1.52568		chr8_47860956_T_G	13.5981	2.68089		chr3_81577991_G_A	12.1463	2.57614		chr22_32104793_G_A	2.10535	1.13313		chr1_158669424_T_C	1.73697	0.868483						chr10_133231308_G_A	2.10535	1.13313
				chr2_232526631_TG_T	13.3924	2.6667																										chr16_79532_C_CGATGCAG	3.14684	1.42235		chr6_107154692_A_G	3.70044	1.54766		chr1_156136258_G_A	3.18133	1.43063																		chr2_106457074_G_A	11.7818	2.54802						chr4_143697190_T_TTG	13.731	2.68996						chr16_1526680_G_A	3.72489	1.55284						chr3_98133456_ACCCC_A	11.134	2.49601		chr22_41880945_G_T	3.59826	1.52568		chr11_89284853_G_A	13.598	2.68088		chr3_9751845_G_A	12.1463	2.57614		chr22_37759188_G_A	2.10535	1.13313		chr1_20654284_C_T	1.73697	0.868483						chr10_49472995_G_A	2.10535	1.13313
				chr2_232526636_GTT_G	13.3924	2.6667																										chr16_81919653_C_T	3.14684	1.42235		chr6_10830570_C_G	3.70044	1.54766		chr1_156875628_G_A	3.18133	1.43063																		chr13_94711790_A_G	11.7811	2.54797						chr4_3473612_C_T	13.731	2.68996						chr16_17259159_C_T	3.72489	1.55284						chr3_98133460_C_CTTTG	11.134	2.49601		chr22_50225883_C_G	3.59826	1.52568		chr17_42219358_C_T	13.598	2.68088		chr3_98588815_G_C	12.1463	2.57614		chr22_43833672_C_T	2.10535	1.13313		chr1_26191302_C_T	1.73697	0.868483						chr10_68231494_G_T	2.10535	1.13313
				chr2_232526646_C_CAA	13.3924	2.6667																										chr16_83344950_G_A	3.14684	1.42235		chr6_132694004_C_A	3.70044	1.54766		chr1_161306116_C_G	3.18133	1.43063																		chr1_149062863_TG_T	11.7809	2.54796						chr5_41161693_C_T	13.731	2.68996						chr16_2084229_C_T	3.72489	1.55284						chr5_41000749_C_CA	11.134	2.49601		chr2_10052352_C_T	3.59826	1.52568		chr19_38727081_C_T	13.598	2.68088		chr3_9870244_C_T	12.1463	2.57614		chr22_45541318_G_A	2.10535	1.13313		chr1_26199967_T_A	1.73697	0.868483						chr11_126292488_C_T	2.10535	1.13313
				chr2_232526649_T_TC	13.3924	2.6667																										chr17_10413911_C_T	3.14684	1.42235		chr6_135199016_G_C	3.70044	1.54766		chr1_167880575_C_T	3.18133	1.43063																		chr12_52904660_T_G	11.7793	2.54782						chr7_99434788_A_C	13.731	2.68996						chr16_2284357_T_C	3.72489	1.55284						chr7_143394324_C_T	11.134	2.49601		chr2_127259382_G_A	3.59826	1.52568		chr19_41095088_C_T	13.598	2.68088		chr4_113249803_C_T	12.1463	2.57614		chr2_120978582_C_T	2.10535	1.13313		chr1_5986156_T_C	1.73697	0.868483						chr11_18283812_A_T	2.10535	1.13313
				chr2_232543295_G_A	13.3924	2.6667																										chr17_11834837_AC_A	3.14684	1.42235		chr6_135453366_C_T	3.70044	1.54766		chr1_17002090_C_T	3.18133	1.43063																		chr3_12004773_G_GC	11.7781	2.54773						chr8_11322636_C_T	13.731	2.68996						chr16_23403731_C_T	3.72489	1.55284						chr6_13620792_C_T	11.1333	2.49595		chr2_127259441_G_A	3.59826	1.52568		chr1_16027436_G_C	13.598	2.68088		chr4_113274483_G_A	12.1463	2.57614		chr2_127631633_G_A	2.10535	1.13313		chr20_2417324_G_GTCTCT	1.73697	0.868483						chr11_47282394_C_T	2.10535	1.13313
				chr2_233448175_C_T	13.3924	2.6667																										chr17_17224095_C_T	3.14684	1.42235		chr6_144533217_C_T	3.70044	1.54766		chr1_175403598_G_C	3.18133	1.43063																		chr8_47737550_T_G	11.7767	2.54762						chr8_99275255_G_A	13.731	2.68996						chr16_24858776_T_C	3.72489	1.55284						chr13_41065288_GT_G	11.1328	2.49591		chr2_127286963_C_G	3.59826	1.52568		chr4_1823738_G_A	13.598	2.68088		chr4_113318557_G_A	12.1463	2.57614		chr2_177669542_A_G	2.10535	1.13313		chr20_2417326_G_GCGTGACGACCTCCTGGA	1.73697	0.868483						chr11_47355376_T_G	2.10535	1.13313
				chr2_233449253_G_GGA	13.3924	2.6667																										chr17_17819454_C_T	3.14684	1.42235		chr6_144836380_A_AGTTT	3.70044	1.54766		chr1_197133494_G_A	3.18133	1.43063																		chr17_82657948_CT_C	11.7763	2.54759						chr11_22221158_A_G	13.7309	2.68995						chr16_293612_G_A	3.72489	1.55284						chr12_19439956_GC_G	11.132	2.49585		chr2_135809561_G_A	3.59826	1.52568		chr4_99318858_C_A	13.598	2.68088		chr4_118282112_C_T	12.1463	2.57614		chr2_201761486_C_T	2.10535	1.13313		chr20_56249627_C_G	1.73697	0.868483						chr11_62690389_C_T	2.10535	1.13313
				chr2_233449273_T_TGC	13.3924	2.6667																										chr17_18119284_C_T	3.14684	1.42235		chr6_154091101_C_T	3.70044	1.54766		chr1_201048683_C_T	3.18133	1.43063																		chr5_140803121_GC_G	11.7762	2.54758						chr14_70011556_G_A	13.7309	2.68995						chr16_30066916_GA_G	3.72489	1.55284						chr19_53942340_A_AG	11.132	2.49585		chr2_151549692_G_A	3.59826	1.52568		chr6_39912332_T_C	13.598	2.68088		chr4_118295059_C_A	12.1463	2.57614		chr2_205499925_G_A	2.10535	1.13313		chr20_62819232_G_A	1.73697	0.868483						chr11_64219886_C_T	2.10535	1.13313
				chr2_233460301_C_CTGTGAATGAGGACCCCTGCTGCCTGCCCAAACTGGTCCATCTGGGTGGCCTCCT	13.3924	2.6667																										chr17_18122185_C_T	3.14684	1.42235		chr6_160258441_G_C	3.70044	1.54766		chr1_205917300_A_G	3.18133	1.43063																		chr1_120724195_CG_C	11.7759	2.54756						chr14_95099778_A_C	13.7309	2.68995						chr16_30069324_G_A	3.72489	1.55284						chr7_100955176_ATG_A	11.1307	2.49574		chr2_151562188_C_A	3.59826	1.52568		chr7_128858061_G_A	13.598	2.68088		chr4_121910235_G_A	12.1463	2.57614		chr2_210218049_T_G	2.10535	1.13313		chr20_64208319_C_T	1.73697	0.868483						chr11_77203155_C_T	2.10535	1.13313
				chr2_237344662_GTTGTTGT_G	13.3924	2.6667																										chr17_18236678_C_T	3.14684	1.42235		chr6_36302225_AC_A	3.70044	1.54766		chr1_205928854_A_G	3.18133	1.43063																		chr1_110211896_TG_T	11.7756	2.54754						chr15_32968733_TC_T	13.7309	2.68995						chr16_30988095_AT_A	3.72489	1.55284						chr8_142542405_CGCAG_C	11.1307	2.49574		chr2_151664532_G_A	3.59826	1.52568		chr9_2186204_G_T	13.598	2.68088		chr4_121910373_C_T	12.1463	2.57614		chr2_219570341_G_A	2.10535	1.13313		chr22_24513415_T_A	1.73697	0.868483						chr12_111447506_G_A	2.10535	1.13313
				chr2_237359361_C_A	13.3924	2.6667																										chr17_18238526_G_A	3.14684	1.42235		chr6_43605311_C_T	3.70044	1.54766		chr1_20654323_C_A	3.18133	1.43063																		chr17_10464498_CT_C	11.7742	2.54743						chr16_85656605_C_T	13.7309	2.68995						chr16_3657029_A_T	3.72489	1.55284						chr1_109625566_C_G	11.1293	2.49562		chr2_15287132_G_C	3.59826	1.52568		chr11_103243692_G_C	13.598	2.68088		chr4_1349682_TC_T	12.1463	2.57614		chr2_232543029_CCT_C	2.10535	1.13313		chr22_25207112_G_A	1.73697	0.868483						chr12_132776665_TTCCTGCCCTGCTGC_T	2.10535	1.13313
				chr2_237374876_T_C	13.3924	2.6667																										chr17_21304533_G_A	3.14684	1.42235		chr6_44287642_G_A	3.70044	1.54766		chr1_215782886_C_A	3.18133	1.43063																		chr7_117639961_C_T	11.7741	2.54742						chr17_1479456_C_A	13.7309	2.68995						chr16_47649148_G_A	3.72489	1.55284						chr1_149029844_C_T	11.1293	2.49562		chr2_166288543_A_G	3.59826	1.52568		chr12_12147497_T_C	13.598	2.68088		chr4_137529692_G_GT	12.1463	2.57614		chr2_237344643_G_A	2.10535	1.13313		chr2_111224391_G_A	1.73697	0.868483						chr12_49963585_C_T	2.10535	1.13313
				chr2_237381181_C_T	13.3924	2.6667																										chr17_27760139_C_T	3.14684	1.42235		chr6_51619279_G_C	3.70044	1.54766		chr1_216289412_T_C	3.18133	1.43063																		chr1_19284687_G_A	11.7731	2.54734						chr17_56594779_G_A	13.7309	2.68995						chr16_51137402_C_T	3.72489	1.55284						chr1_153341694_A_AT	11.1293	2.49562		chr2_168561247_G_A	3.59826	1.52568		chr12_51687185_T_C	13.598	2.68088		chr4_145546891_A_G	12.1463	2.57614		chr2_31383002_G_A	2.10535	1.13313		chr2_151724333_T_C	1.73697	0.868483						chr12_52950848_A_G	2.10535	1.13313
				chr2_239144601_G_A	13.3924	2.6667																										chr17_28495815_T_C	3.14684	1.42235		chr6_52236995_A_C	3.70044	1.54766		chr1_21851554_G_A	3.18133	1.43063																		chr15_45135564_C_T	11.7723	2.54728						chr3_129506409_C_T	13.7309	2.68995						chr16_56868324_G_A	3.72489	1.55284						chr1_93186499_CA_C	11.1293	2.49562		chr2_168969454_T_A	3.59826	1.52568		chr1_203700922_A_T	13.598	2.68088		chr4_145639432_GGGCCTGTTTAGCAGA_G	12.1463	2.57614		chr2_43852378_C_T	2.10535	1.13313		chr2_165941111_G_A	1.73697	0.868483						chr12_55723888_G_A	2.10535	1.13313
				chr2_240590825_C_T	13.3924	2.6667																										chr17_28738700_G_A	3.14684	1.42235		chr6_56627275_C_T	3.70044	1.54766		chr1_21857323_C_T	3.18133	1.43063																		chr9_88133630_TC_T	11.7723	2.54728						chr3_193642783_C_T	13.7309	2.68995						chr16_57661707_C_T	3.72489	1.55284						chr10_103277788_G_C	11.1293	2.49562		chr2_171435140_G_A	3.59826	1.52568		chr20_45960261_T_A	13.598	2.68088		chr4_154567697_C_T	12.1463	2.57614		chr2_69182619_C_T	2.10535	1.13313		chr3_14148578_C_T	1.73697	0.868483						chr12_57179352_G_A	2.10535	1.13313
				chr2_240771048_G_A	13.3924	2.6667																										chr17_3589943_G_A	3.14684	1.42235		chr6_73479953_A_G	3.70044	1.54766		chr1_21887971_C_T	3.18133	1.43063																		chr9_88133648_G_GGAGACAAGATGACGCTGGGAGACAAGATT	11.7723	2.54728						chr3_69959296_C_T	13.7309	2.68995						chr16_69713074_AGAGAGTACATG_A	3.72489	1.55284						chr11_66340776_G_A	11.1293	2.49562		chr2_178804626_G_A	3.59826	1.52568		chr11_34453106_A_G	13.5978	2.68087		chr4_154570514_A_G	12.1463	2.57614		chr3_123300202_C_T	2.10535	1.13313		chr3_150972491_T_C	1.73697	0.868483						chr13_110462385_G_A	2.10535	1.13313
				chr2_240788191_G_A	13.3924	2.6667																										chr17_3681906_C_T	3.14684	1.42235		chr6_73782625_G_T	3.70044	1.54766		chr1_34785055_G_A	3.18133	1.43063																		chr15_45135514_A_G	11.7719	2.54725						chr4_17511994_C_T	13.7309	2.68995						chr16_75478832_A_G	3.72489	1.55284						chr11_89711452_C_T	11.1293	2.49562		chr2_190997898_A_G	3.59826	1.52568		chr16_934246_A_C	13.5978	2.68087		chr4_154589513_C_T	12.1463	2.57614		chr3_184327314_G_A	2.10535	1.13313		chr3_46373293_G_T	1.73697	0.868483						chr14_91988347_C_T	2.10535	1.13313
				chr2_241108287_C_T	13.3924	2.6667																										chr17_39665814_G_A	3.14684	1.42235		chr7_100102889_T_C	3.70044	1.54766		chr1_34868731_G_A	3.18133	1.43063																		chr19_3381936_GCC_G	11.7719	2.54725						chr5_177607522_C_T	13.7309	2.68995						chr16_83146_C_T	3.72489	1.55284						chr12_55986962_T_G	11.1293	2.49562		chr2_19953933_G_A	3.59826	1.52568		chr19_613870_G_C	13.5978	2.68087		chr4_15555147_G_A	12.1463	2.57614		chr3_38009382_C_G	2.10535	1.13313		chr3_51381547_A_AGGGGAGCAGTGAGGGGCAAC	1.73697	0.868483						chr15_45100834_GGGAGCTGAGAAAAAGAAA_G	2.10535	1.13313
				chr2_241127134_T_TGGGGCTGCCG	13.3924	2.6667																										chr17_42785465_G_A	3.14684	1.42235		chr7_122093054_T_A	3.70044	1.54766		chr1_36473539_C_T	3.18133	1.43063																		chr19_40880521_C_G	11.7719	2.54725						chr6_38703034_CG_C	13.7309	2.68995						chr16_854626_C_T	3.72489	1.55284						chr14_104177859_C_T	11.1293	2.49562		chr2_208243545_G_A	3.59826	1.52568		chr22_18919466_G_T	13.5978	2.68087		chr4_157136576_C_A	12.1463	2.57614		chr3_45759103_G_A	2.10535	1.13313		chr3_58118899_G_T	1.73697	0.868483						chr15_84933212_TG_T	2.10535	1.13313
				chr2_241127140_ACGGC_A	13.3924	2.6667																										chr17_44254496_G_A	3.14684	1.42235		chr7_128842672_C_G	3.70044	1.54766		chr1_3729337_G_A	3.18133	1.43063																		chr19_40880550_C_T	11.7719	2.54725						chr7_30609692_G_A	13.7309	2.68995						chr16_85654802_G_A	3.72489	1.55284						chr15_32398948_CT_C	11.1293	2.49562		chr2_21027985_T_C	3.59826	1.52568		chr22_18919528_G_A	13.5978	2.68087		chr4_157136653_T_A	12.1463	2.57614		chr3_63997631_CA_C	2.10535	1.13313		chr3_58132912_G_A	1.73697	0.868483						chr15_88907351_C_A	2.10535	1.13313
				chr2_241230245_C_T	13.3924	2.6667																										chr17_4901999_G_A	3.14684	1.42235		chr7_139911233_T_C	3.70044	1.54766		chr1_46270714_CG_C	3.18133	1.43063																		chr3_130092217_G_A	11.7719	2.54725						chr9_105620081_TTA_T	13.7309	2.68995						chr16_88842714_C_T	3.72489	1.55284						chr15_84643474_CG_C	11.1293	2.49562		chr2_219210399_G_A	3.59826	1.52568		chr3_131471274_C_A	13.5978	2.68087		chr4_158682290_G_A	12.1463	2.57614		chr4_127921956_C_G	2.10535	1.13313		chr4_1195046_C_CTCCAACCCCGCAGCCGGCGGCCTCACCTCACAGCCGGCGGTTCCAACCCCACAGCCGGCGGT	1.73697	0.868483						chr16_1219128_CAGGT_C	2.10535	1.13313
				chr2_241235203_G_A	13.3924	2.6667																										chr17_50664092_C_T	3.14684	1.42235		chr7_140794453_G_A	3.70044	1.54766		chr1_6474117_C_T	3.18133	1.43063																		chr8_143857993_TAG_T	11.7719	2.54725						chr6_32043794_G_A	13.7309	2.68995						chr16_9822267_G_A	3.72489	1.55284						chr19_33111757_C_G	11.1293	2.49562		chr2_219562611_C_T	3.59826	1.52568		chr4_56500695_T_C	13.5978	2.68087		chr4_158708439_G_A	12.1463	2.57614		chr4_26483225_A_G	2.10535	1.13313		chr4_153703966_T_A	1.73697	0.868483						chr16_13935608_G_A	2.10535	1.13313
				chr2_241755874_TCA_T	13.3924	2.6667																										chr17_50678209_A_C	3.14684	1.42235		chr7_143300019_G_A	3.70044	1.54766		chr1_7665095_G_A	3.18133	1.43063																		chr10_4972690_C_T	11.7707	2.54715						chr10_72161541_A_G	13.7308	2.68994						chr17_10652497_T_C	3.72489	1.55284						chr2_172967323_G_A	11.1293	2.49562		chr2_219570347_G_A	3.59826	1.52568		chr11_108293412_T_A	13.5978	2.68087		chr4_168668302_C_T	12.1463	2.57614		chr4_65351549_C_G	2.10535	1.13313		chr4_47937535_G_A	1.73697	0.868483						chr16_57916137_G_A	2.10535	1.13313
				chr2_24315169_CTGCCTGTCATGCTTAGTACGTT_C	13.3924	2.6667																										chr17_50684743_A_G	3.14684	1.42235		chr7_143320771_T_G	3.70044	1.54766		chr1_85270827_AT_A	3.18133	1.43063																		chr2_106423927_A_AC	11.7703	2.54712						chr11_5227099_T_G	13.7308	2.68994						chr17_1468459_C_A	3.72489	1.55284						chr7_142052429_C_T	11.1293	2.49562		chr2_219572451_G_A	3.59826	1.52568		chr13_38764331_T_C	13.5978	2.68087		chr4_168690660_C_T	12.1463	2.57614		chr4_67754306_A_T	2.10535	1.13313		chr4_69589507_C_T	1.73697	0.868483						chr16_87834540_C_T	2.10535	1.13313
				chr2_24705175_T_TGAGGGTA	13.3924	2.6667																										chr17_63480479_C_G	3.14684	1.42235		chr7_143345652_G_GTTC	3.70044	1.54766		chr1_93889063_G_A	3.18133	1.43063																		chr2_107871235_G_GA	11.7703	2.54712						chr11_763363_G_A	13.7308	2.68994						chr17_28637119_G_A	3.72489	1.55284						chr7_142052430_G_A	11.1293	2.49562		chr2_226795459_C_T	3.59826	1.52568		chr18_44951621_G_A	13.5978	2.68087		chr4_169479467_G_A	12.1463	2.57614		chr4_76741681_C_T	2.10535	1.13313		chr5_119133366_G_A	1.73697	0.868483						chr17_28960853_C_T	2.10535	1.13313
				chr2_24834612_G_A	13.3924	2.6667																										chr17_7701521_G_A	3.14684	1.42235		chr7_147044015_C_T	3.70044	1.54766		chr1_94044608_C_T	3.18133	1.43063																		chr2_107871239_G_A	11.7703	2.54712						chr12_192638_AG_A	13.7308	2.68994						chr17_28737466_G_A	3.72489	1.55284						chr20_49839558_GT_G	11.1292	2.49562		chr2_230172890_G_A	3.59826	1.52568		chr2_165386788_G_A	13.5978	2.68087		chr4_177440376_C_T	12.1463	2.57614		chr4_991304_C_T	2.10535	1.13313		chr5_138558642_C_T	1.73697	0.868483						chr17_51154423_CT_C	2.10535	1.13313
				chr2_24872626_C_T	13.3924	2.6667																										chr17_7894438_G_A	3.14684	1.42235		chr7_147977862_G_C	3.70044	1.54766		chr20_13816510_C_T	3.18133	1.43063																		chr2_107871909_CATCT_C	11.7703	2.54712						chr15_41388480_G_A	13.7308	2.68994						chr17_28740540_C_T	3.72489	1.55284						chr15_73283089_C_T	11.1292	2.49561		chr2_232523092_C_T	3.59826	1.52568		chr5_40947600_A_G	13.5978	2.68087		chr4_182894548_C_T	12.1463	2.57614		chr5_1245985_G_A	2.10535	1.13313		chr5_148120311_GA_G	1.73697	0.868483						chr17_58273656_C_T	2.10535	1.13313
				chr2_24918581_C_T	13.3924	2.6667																										chr17_8087372_A_G	3.14684	1.42235		chr7_151564187_A_T	3.70044	1.54766		chr20_43528684_C_T	3.18133	1.43063																		chr2_112389503_CT_C	11.7703	2.54712						chr18_46488970_A_T	13.7308	2.68994						chr17_31343081_G_A	3.72489	1.55284						chr19_2811729_AGCAAGGTACGCGGGGACTGGGGACAGGGAGGGCGTCCTGAACG_A	11.1292	2.49561		chr2_232534120_C_T	3.59826	1.52568		chr9_13123155_G_C	13.5978	2.68087		chr4_182894566_G_A	12.1463	2.57614		chr5_168666545_C_T	2.10535	1.13313		chr5_149027790_G_A	1.73697	0.868483						chr17_8230331_G_A	2.10535	1.13313
				chr2_25246634_AG_A	13.3924	2.6667																										chr17_80880473_C_T	3.14684	1.42235		chr7_22960315_C_T	3.70044	1.54766		chr20_45967754_C_T	3.18133	1.43063																		chr2_86987025_AT_A	11.7703	2.54712						chr19_1592549_G_A	13.7308	2.68994						chr17_35746320_G_A	3.72489	1.55284						chr1_943697_G_T	11.128	2.49552		chr2_233328489_G_T	3.59826	1.52568		chr7_21704618_T_G	13.5977	2.68086		chr4_182894596_G_A	12.1463	2.57614		chr5_177097585_G_A	2.10535	1.13313		chr6_112172687_A_T	1.73697	0.868483						chr18_22989311_A_G	2.10535	1.13313
				chr2_26461878_G_A	13.3924	2.6667																										chr17_8143816_C_T	3.14684	1.42235		chr7_2525548_G_A	3.70044	1.54766		chr20_5302260_A_G	3.18133	1.43063																		chr5_141102298_TG_T	11.7703	2.54712						chr1_53276737_C_T	13.7308	2.68994						chr17_36940514_C_T	3.72489	1.55284						chr1_103575233_G_A	11.1276	2.49548		chr2_240592000_G_A	3.59826	1.52568		chr3_149176388_C_A	13.5977	2.68086		chr4_185144858_C_G	12.1463	2.57614		chr5_37230933_G_A	2.10535	1.13313		chr6_44286340_T_G	1.73697	0.868483						chr18_3089560_C_T	2.10535	1.13313
				chr2_26462180_A_T	13.3924	2.6667																										chr17_8147713_C_T	3.14684	1.42235		chr7_2526245_G_A	3.70044	1.54766		chr20_5314131_C_T	3.18133	1.43063																		chr1_110211913_CG_C	11.7699	2.54709						chr2_233637063_GCA_G	13.7308	2.68994						chr17_38339477_CTGAT_C	3.72489	1.55284						chr1_103575541_G_T	11.1276	2.49548		chr2_240592115_G_A	3.59826	1.52568		chr1_205921796_C_T	13.5976	2.68086		chr4_186280258_T_C	12.1463	2.57614		chr5_76562517_A_G	2.10535	1.13313		chr6_52479128_G_T	1.73697	0.868483						chr18_46563088_G_A	2.10535	1.13313
				chr2_26473438_TG_T	13.3924	2.6667																										chr17_81811936_G_A	3.14684	1.42235		chr7_33388065_G_A	3.70044	1.54766		chr20_59322395_CAG_C	3.18133	1.43063																		chr2_106423703_CT_C	11.7698	2.54709						chr4_10018992_C_T	13.7308	2.68994						chr17_39725363_C_T	3.72489	1.55284						chr1_10639966_G_A	11.1276	2.49548		chr2_24299940_T_C	3.59826	1.52568		chr3_33114098_GGCCGCGGC_G	13.5976	2.68086		chr4_186534516_C_T	12.1463	2.57614		chr6_10529291_A_C	2.10535	1.13313		chr6_77462730_A_G	1.73697	0.868483						chr19_45770583_A_T	2.10535	1.13313
				chr2_29072533_TTGGGGGGACCACTGTCCTCC_T	13.3924	2.6667																										chr17_82741313_C_T	3.14684	1.42235		chr7_44064916_T_G	3.70044	1.54766		chr21_40369156_G_A	3.18133	1.43063																		chr2_112389709_C_CT	11.7698	2.54709						chr4_1383799_A_G	13.7308	2.68994						chr17_41763121_C_A	3.72489	1.55284						chr1_109011540_CA_C	11.1276	2.49548		chr2_26465703_C_T	3.59826	1.52568		chr3_38698485_G_A	13.5976	2.68086		chr4_186534533_G_A	12.1463	2.57614		chr6_10529306_C_T	2.10535	1.13313		chr7_142952559_G_A	1.73697	0.868483						chr19_49459753_G_A	2.10535	1.13313
				chr2_29073241_GCACCC_G	13.3924	2.6667																										chr18_30996876_G_A	3.14684	1.42235		chr7_44517253_G_A	3.70044	1.54766		chr22_24056291_G_A	3.18133	1.43063																		chr2_112417223_TC_T	11.7698	2.54709						chr5_60922155_G_T	13.7308	2.68994						chr17_42224856_G_A	3.72489	1.55284						chr1_109188231_G_C	11.1276	2.49548		chr2_26470592_C_T	3.59826	1.52568		chr10_122461931_CG_C	13.5976	2.68086		chr4_25666175_C_G	12.1463	2.57614		chr6_123352541_T_C	2.10535	1.13313		chr7_151012388_C_T	1.73697	0.868483						chr19_577926_G_A	2.10535	1.13313
				chr2_29073246_C_CGGGTG	13.3924	2.6667																										chr18_31354681_C_T	3.14684	1.42235		chr7_44521065_G_A	3.70044	1.54766		chr22_30614429_C_T	3.18133	1.43063																		chr2_130192056_GCA_G	11.7698	2.54709						chr6_129464288_A_C	13.7308	2.68994						chr17_43115753_G_T	3.72489	1.55284						chr1_109467083_C_T	11.1276	2.49548		chr2_26477473_GC_G	3.59826	1.52568		chr19_2438524_T_C	13.5976	2.68086		chr4_3132619_G_A	12.1463	2.57614		chr6_131949291_G_T	2.10535	1.13313		chr7_26371904_C_T	1.73697	0.868483						chr19_7642116_G_A	2.10535	1.13313
				chr2_29222516_C_A	13.3924	2.6667																										chr18_3151790_G_A	3.14684	1.42235		chr7_4791248_G_A	3.70044	1.54766		chr22_36286753_T_C	3.18133	1.43063																		chr2_86974074_TGCTATTC_T	11.7698	2.54709						chr7_128028760_CAG_C	13.7308	2.68994						chr17_4821897_T_A	3.72489	1.55284						chr1_110039295_A_G	11.1276	2.49548		chr2_26558517_G_A	3.59826	1.52568		chr6_152447457_C_A	13.5976	2.68086		chr4_3132852_C_T	12.1463	2.57614		chr6_144448734_G_T	2.10535	1.13313		chr7_76302821_C_T	1.73697	0.868483						chr1_111318492_G_A	2.10535	1.13313
				chr2_29222517_C_A	13.3924	2.6667																										chr18_31524752_T_TA	3.14684	1.42235		chr7_56021119_C_T	3.70044	1.54766		chr22_39381724_G_A	3.18133	1.43063																		chr19_40877239_G_A	11.7694	2.54705						chr7_151051259_C_G	13.7308	2.68994						chr17_50684725_C_T	3.72489	1.55284						chr1_11098080_T_C	11.1276	2.49548		chr2_27094831_G_A	3.59826	1.52568		chr9_128714625_CCT_C	13.5976	2.68086		chr4_3178329_T_G	12.1463	2.57614		chr6_146029789_C_T	2.10535	1.13313		chr7_92042077_CAG_C	1.73697	0.868483						chr1_201052606_G_A	2.10535	1.13313
				chr2_29531914_C_T	13.3924	2.6667																										chr18_34838821_C_T	3.14684	1.42235		chr7_729800_G_A	3.70044	1.54766		chr22_40417375_T_C	3.18133	1.43063																		chr2_106424108_C_A	11.7694	2.54705						chr9_14737406_CT_C	13.7308	2.68994						chr17_59049228_CCT_C	3.72489	1.55284						chr1_111118189_G_A	11.1276	2.49548		chr2_27366830_G_A	3.59826	1.52568		chr16_88856757_C_T	13.5975	2.68085		chr4_3178423_G_A	12.1463	2.57614		chr6_35512821_G_T	2.10535	1.13313		chr8_17543469_G_A	1.73697	0.868483						chr1_236739531_C_T	2.10535	1.13313
				chr2_31398605_G_A	13.3924	2.6667																										chr18_36160976_C_T	3.14684	1.42235		chr7_75559765_C_T	3.70044	1.54766		chr2_11765717_G_A	3.18133	1.43063																		chr2_174337004_A_C	11.7692	2.54704						chr9_27548262_C_A	13.7308	2.68994						chr17_60663404_G_A	3.72489	1.55284						chr1_111126285_AC_A	11.1276	2.49548		chr2_31366061_G_C	3.59826	1.52568		chr17_41422064_C_G	13.5975	2.68085		chr4_38827385_TG_T	12.1463	2.57614		chr7_107952076_G_A	2.10535	1.13313		chr8_30692985_A_G	1.73697	0.868483						chr1_42766546_C_A	2.10535	1.13313
				chr2_32154431_G_A	13.3924	2.6667																										chr18_57655204_T_C	3.14684	1.42235		chr7_75983548_G_C	3.70044	1.54766		chr2_142986022_G_T	3.18133	1.43063																		chr2_106424623_G_A	11.769	2.54702						chr9_89346902_T_C	13.7308	2.68994						chr17_63496503_G_A	3.72489	1.55284						chr1_112517145_G_T	11.1276	2.49548		chr2_31377069_G_A	3.59826	1.52568		chr2_156476197_GA_G	13.5975	2.68085		chr4_40354464_AT_A	12.1463	2.57614		chr7_116700123_G_A	2.10535	1.13313		chr9_114406375_C_G	1.73697	0.868483						chr20_3213378_C_T	2.10535	1.13313
				chr2_3643837_A_G	13.3924	2.6667																										chr18_63503684_C_T	3.14684	1.42235		chr7_75985828_C_T	3.70044	1.54766		chr2_151664802_G_A	3.18133	1.43063																		chrX_8465823_GC_G	11.769	2.54702						chr7_100641218_G_A	13.7307	2.68993						chr17_6434090_A_AAAGATCAC	3.72489	1.55284						chr1_113114801_G_C	11.1276	2.49548		chr2_31533671_T_C	3.59826	1.52568		chr3_183842385_C_T	13.5975	2.68085		chr4_47512691_C_T	12.1463	2.57614		chr7_117784436_G_T	2.10535	1.13313		chr9_21854664_C_T	1.73697	0.868483						chr20_49547947_G_A	2.10535	1.13313
				chr2_3643843_A_C	13.3924	2.6667																										chr19_15895505_C_T	3.14684	1.42235		chr7_75985829_G_A	3.70044	1.54766		chr2_151666091_T_C	3.18133	1.43063																		chr1_120793194_C_G	11.7682	2.54696						chr11_103176306_AC_A	13.7306	2.68993						chr17_7285119_C_T	3.72489	1.55284						chr1_113659238_G_A	11.1276	2.49548		chr2_3604441_C_A	3.59826	1.52568		chr14_23390442_C_T	13.5975	2.68085		chr4_47536777_A_G	12.1463	2.57614		chr7_130398935_G_A	2.10535	1.13313		chr2_107872629_G_T	1.73495	0.867473						chr21_36070336_G_T	2.10535	1.13313
				chr2_3643878_C_A	13.3924	2.6667																										chr19_19197495_TGGTATTGCCCGCCTCCTCCTGCCAGG_T	3.14684	1.42235		chr7_78195053_C_T	3.70044	1.54766		chr2_166228720_C_T	3.18133	1.43063																		chr11_1178505_G_A	11.7679	2.54694						chr14_31787865_C_G	13.7306	2.68993						chr17_74285140_G_A	3.72489	1.55284						chr1_113726472_A_G	11.1276	2.49548		chr2_37246163_G_A	3.59826	1.52568		chr2_165998049_G_T	13.5975	2.68085		chr4_47744411_C_T	12.1463	2.57614		chr7_27101051_G_A	2.10535	1.13313		chr10_45303617_T_TA	1.73274	0.86637						chr21_46146275_C_T	2.10535	1.13313
				chr2_38986008_AG_A	13.3924	2.6667																										chr19_44990502_G_A	3.14684	1.42235		chr7_81705691_G_A	3.70044	1.54766		chr2_172474201_G_A	3.18133	1.43063																		chr5_141189586_TG_T	11.7678	2.54693						chr14_37308064_A_C	13.7306	2.68993						chr17_74920121_T_G	3.72489	1.55284						chr1_114099094_C_T	11.1276	2.49548		chr2_38075179_AGCCGCCTG_A	3.59826	1.52568		chr2_214767638_T_G	13.5975	2.68085		chr4_52028063_CTT_C	12.1463	2.57614		chr7_73596269_C_T	2.10535	1.13313		chr12_100314589_C_T	1.73274	0.86637						chr22_26458562_C_G	2.10535	1.13313
				chr2_43963602_G_A	13.3924	2.6667																										chr19_45782275_G_A	3.14684	1.42235		chr7_92107370_C_T	3.70044	1.54766		chr2_19990005_T_C	3.18133	1.43063																		chr19_15624054_C_T	11.7673	2.54689						chr15_31031151_C_T	13.7306	2.68993						chr17_75283497_C_T	3.72489	1.55284						chr1_116585046_C_T	11.1276	2.49548		chr2_43852692_G_A	3.59826	1.52568		chr4_15840524_C_A	13.5975	2.68085		chr4_54290441_G_T	12.1463	2.57614		chr7_73607658_T_C	2.10535	1.13313		chr17_44176868_G_A	1.73274	0.86637						chr22_32104793_G_A	2.10535	1.13313
				chr2_44338361_C_G	13.3924	2.6667																										chr19_50292310_G_A	3.14684	1.42235		chr7_93460822_G_A	3.70044	1.54766		chr2_20005863_C_T	3.18133	1.43063																		chr2_107854570_GA_G	11.7669	2.54686						chr15_52376350_C_T	13.7306	2.68993						chr17_75523692_T_A	3.72489	1.55284						chr1_11658779_G_A	11.1276	2.49548		chr2_43852826_G_T	3.59826	1.52568		chr9_5754841_G_GAGCAAAA	13.5975	2.68085		chr4_54729404_A_G	12.1463	2.57614		chr7_80661212_T_C	2.10535	1.13313		chr19_4511759_C_CCA	1.73274	0.86637						chr22_45541318_G_A	2.10535	1.13313
				chr2_46380538_C_CCACAGCACGGTGG	13.3924	2.6667																										chr19_50409184_G_A	3.14684	1.42235		chr7_99433333_A_G	3.70044	1.54766		chr2_208239125_A_G	3.18133	1.43063																		chr17_46171744_A_G	11.7669	2.54685						chr19_38483449_C_CTCCTGGCACTGCACGGCCCAGCCCAGCCGCTCGCCGGCACGCCTCGTCTCCACCTGCAGGAAGTGGT	13.7306	2.68993						chr17_78119415_G_C	3.72489	1.55284						chr1_116600292_C_T	11.1276	2.49548		chr2_44944648_C_G	3.59826	1.52568		chr9_98826913_G_A	13.5975	2.68085		chr4_55098167_A_G	12.1463	2.57614		chr7_87406478_T_C	2.10535	1.13313		chr15_84025278_G_A	1.73245	0.866225						chr2_120988871_G_C	2.10535	1.13313
				chr2_48687884_A_G	13.3924	2.6667																										chr1_10365421_C_T	3.14684	1.42235		chr8_104428087_T_A	3.70044	1.54766		chr2_21016571_G_A	3.18133	1.43063																		chr9_69013484_TG_T	11.7663	2.54681						chr1_198752250_A_G	13.7306	2.68993						chr17_79783919_C_T	3.72489	1.55284						chr1_116986935_C_T	11.1276	2.49548		chr2_69423591_G_A	3.59826	1.52568		chrX_96916437_G_GTTTT	13.5973	2.68084		chr4_55104821_G_C	12.1463	2.57614		chr8_112689975_C_T	2.10535	1.13313		chr7_117536576_A_G	1.73245	0.866225						chr2_151617453_C_G	2.10535	1.13313
				chr2_55917760_C_T	13.3924	2.6667																										chr1_109340769_C_T	3.14684	1.42235		chr8_105561411_G_A	3.70044	1.54766		chr2_215375324_G_A	3.18133	1.43063																		chr19_19201968_C_T	11.7662	2.5468						chr1_206932456_C_T	13.7306	2.68993						chr17_80105132_G_C	3.72489	1.55284						chr1_11748545_C_T	11.1276	2.49548		chr2_70964790_G_A	3.59826	1.52568		chr10_101673608_G_GC	13.5973	2.68084		chr4_5719274_GA_G	12.1463	2.57614		chr8_116852066_A_C	2.10535	1.13313		chr12_52772165_C_T	1.72692	0.863459						chr2_161839891_G_A	2.10535	1.13313
				chr2_70958388_G_A	13.3924	2.6667																										chr1_109917360_G_A	3.14684	1.42235		chr8_117807335_T_C	3.70044	1.54766		chr2_218164334_A_G	3.18133	1.43063																		chr19_15624070_AC_A	11.7662	2.5468						chr2_165140667_C_T	13.7306	2.68993						chr17_80113269_G_A	3.72489	1.55284						chr1_117877968_TA_T	11.1276	2.49548		chr2_70965072_A_G	3.59826	1.52568		chr22_18919799_C_A	13.5973	2.68084		chr4_6861242_C_T	12.1463	2.57614		chr8_19954170_C_G	2.10535	1.13313		chr1_149390802_A_AGGCGGGGCGGCGGCGGCGGCGGCGGCGGCGGCGGCGGC	1.72489	0.862446						chr2_1654487_C_A	2.10535	1.13313
				chr2_70959990_C_T	13.3924	2.6667																										chr1_11027043_C_T	3.14684	1.42235		chr8_132661458_A_T	3.70044	1.54766		chr2_218263419_T_G	3.18133	1.43063																		chr5_140796836_GGGGCTATACAC_G	11.7658	2.54677						chr2_48962741_G_A	13.7306	2.68993						chr17_80337595_G_A	3.72489	1.55284						chr1_117938551_G_A	11.1276	2.49548		chr2_71569929_G_C	3.59826	1.52568		chr12_18696169_C_T	13.5973	2.68084		chr4_6861476_G_A	12.1463	2.57614		chr8_27803367_C_A	2.10535	1.13313		chr3_57446218_T_C	1.72235	0.861177						chr2_169479585_G_A	2.10535	1.13313
				chr2_71553026_C_T	13.3924	2.6667																										chr1_113901836_G_A	3.14684	1.42235		chr8_133258374_G_A	3.70044	1.54766		chr2_232771094_T_C	3.18133	1.43063																		chr5_140829974_CG_C	11.7658	2.54677						chr5_111072930_C_CG	13.7306	2.68993						chr17_80883845_T_G	3.72489	1.55284						chr1_117950000_C_T	11.1276	2.49548		chr2_71682531_C_T	3.59826	1.52568		chr14_77291367_A_T	13.5973	2.68084		chr4_78421887_C_CTGGGG	12.1463	2.57614		chr8_69603205_G_A	2.10535	1.13313		chr2_108659765_G_T	1.70727	0.853633						chr2_197706499_A_G	2.10535	1.13313
				chr2_71665298_G_C	13.3924	2.6667																										chr1_1333908_G_A	3.14684	1.42235		chr8_140451111_G_A	3.70044	1.54766		chr2_233618153_C_A	3.18133	1.43063																		chr13_19450129_C_T	11.765	2.5467						chr5_1879543_C_A	13.7306	2.68993						chr17_81536267_G_A	3.72489	1.55284						chr1_119382926_G_A	11.1276	2.49548		chr2_84441326_T_G	3.59826	1.52568		chr1_18877586_C_G	13.5973	2.68084		chr4_78469996_C_T	12.1463	2.57614		chr8_93795434_A_G	2.10535	1.13313		chr20_47651122_A_AG	1.70497	0.852485						chr2_69152248_C_G	2.10535	1.13313
				chr2_72132523_C_T	13.3924	2.6667																										chr1_156548207_G_A	3.14684	1.42235		chr8_143924216_C_T	3.70044	1.54766		chr2_238260904_C_T	3.18133	1.43063																		chr5_140849989_GTT_G	11.7649	2.5467						chr6_32045038_C_T	13.7306	2.68993						chr17_81653275_G_A	3.72489	1.55284						chr1_119895791_C_CT	11.1276	2.49548		chr2_96115527_CT_C	3.59826	1.52568		chr2_24752101_G_A	13.5973	2.68084		chr4_78507496_T_C	12.1463	2.57614		chr9_128523628_C_T	2.10535	1.13313		chr7_100953155_CCGGT_C	1.7005	0.850249						chr2_71570638_C_T	2.10535	1.13313
				chr2_73088237_G_A	13.3924	2.6667																										chr1_170544808_C_T	3.14684	1.42235		chr8_144415295_G_A	3.70044	1.54766		chr2_26466779_C_T	3.18133	1.43063																		chr5_140849990_T_TGGGGGGGGGGGGG	11.7649	2.5467						chrX_22114486_C_T	13.7306	2.68993						chr17_82037630_C_T	3.72489	1.55284						chr1_12277610_C_T	11.1276	2.49548		chr3_100898880_G_A	3.59826	1.52568		chr3_185535072_G_A	13.5973	2.68084		chr4_84678265_G_A	12.1463	2.57614		chr9_32633038_C_T	2.10535	1.13313		chr10_73802699_C_T	1.69661	0.848304						chr3_126510712_A_G	2.10535	1.13313
				chr2_73453324_T_A	13.3924	2.6667																										chr1_170726347_G_C	3.14684	1.42235		chr8_144504417_G_A	3.70044	1.54766		chr2_38075022_A_G	3.18133	1.43063																		chr5_140849991_T_TGGGGGGGG	11.7649	2.5467						chr17_6996156_G_T	13.7306	2.68993						chr18_47848553_T_C	3.72489	1.55284						chr1_12311545_C_T	11.1276	2.49548		chr3_122437210_G_A	3.59826	1.52568		chr5_14388680_G_T	13.5973	2.68084		chr4_84702451_T_C	12.1463	2.57614		chr9_37784723_G_A	2.10535	1.13313		chr14_102263549_G_A	1.69406	0.847031						chr3_136262024_G_A	2.10535	1.13313
				chr2_73490090_T_TGA	13.3924	2.6667																										chr1_171341577_G_A	3.14684	1.42235		chr8_17937133_G_C	3.70044	1.54766		chr2_63382079_C_T	3.18133	1.43063																		chr15_89750960_T_A	11.7648	2.54669						chr10_86364053_G_T	13.7305	2.68992						chr18_62384791_C_A	3.72489	1.55284						chr1_12321948_T_A	11.1276	2.49548		chr3_123793685_C_T	3.59826	1.52568		chr5_78181628_T_C	13.5973	2.68084		chr4_84741787_C_A	12.1463	2.57614		chrX_32362910_G_A	2.10535	1.13313		chr2_178436319_T_TTAAAGAAATGTGGTTCTCTGGAGAAATATTACTAAATTTGGCAAGAAATTTCTCAGCAGCATTCCTTTTGGCTTGCTTTTTTGATGCCCCCTTTCCAGTTTC	1.69204	0.84602						chr3_184327873_T_A	2.10535	1.13313
				chr2_73490091_T_TGGAGG	13.3924	2.6667																										chr1_175365273_C_T	3.14684	1.42235		chr8_22194564_G_A	3.70044	1.54766		chr2_70963244_G_A	3.18133	1.43063																		chr17_82051648_GC_G	11.7646	2.54667						chr11_4055613_A_C	13.7305	2.68992						chr19_11120478_C_T	3.72489	1.55284						chr1_1243468_G_A	11.1276	2.49548		chr3_123948952_GAAGTC_G	3.59826	1.52568		chr8_28716316_G_A	13.5973	2.68084		chr4_84741864_T_C	12.1463	2.57614		chr18_46604121_C_T	2.10069	1.13163		chr1_12860036_G_T	1.69043	0.845217						chr3_77607886_TC_T	2.10535	1.13313
				chr2_73490096_ACCTCC_A	13.3924	2.6667																										chr1_183215513_G_A	3.14684	1.42235		chr8_28520681_G_T	3.70044	1.54766		chr2_74461426_C_T	3.18133	1.43063																		chr9_41127664_AG_A	11.7642	2.54665						chr12_112477660_C_A	13.7305	2.68992						chr19_18168725_G_C	3.72489	1.55284						chr1_1310867_G_GCC	11.1276	2.49548		chr3_126505999_C_G	3.59826	1.52568		chr16_2097908_A_G	13.5972	2.68083		chr4_85995072_G_T	12.1463	2.57614		chr17_44902549_A_C	2.10026	1.13149		chr11_1247178_TGACTCCCTCCTCTGCCCTAGGGACCACCCACACACCCCCAGTGC_T	1.68891	0.844457						chr4_145654115_G_A	2.10535	1.13313
				chr2_73490102_ATC_A	13.3924	2.6667																										chr1_21857323_C_T	3.14684	1.42235		chr8_6445283_G_T	3.70044	1.54766		chr3_10378396_C_T	3.18133	1.43063																		chr6_31963513_G_T	11.7637	2.5466						chr15_40200981_G_A	13.7305	2.68992						chr19_32843932_G_A	3.72489	1.55284						chr1_1341800_G_A	11.1276	2.49548		chr3_129532686_G_T	3.59826	1.52568		chr22_40681344_G_A	13.5972	2.68083		chr4_86000582_A_T	12.1463	2.57614		chr3_184137637_G_A	2.10026	1.13149		chr1_169169544_C_T	1.68891	0.844457						chr4_186236896_G_GT	2.10535	1.13313
				chr2_74461498_C_CTCAATGTCAACTACCTGGCTTTGGGAGCACTCCACCACTATGGGCATCTGGAGGGTCCTCACCAGGCTCGGGCTG	13.3924	2.6667																										chr1_21887971_C_T	3.14684	1.42235		chr8_73981555_CAAAG_C	3.70044	1.54766		chr3_119815812_C_T	3.18133	1.43063																		chr12_11393799_TG_T	11.7636	2.5466						chr16_2500291_C_A	13.7305	2.68992						chr19_32864261_C_T	3.72489	1.55284						chr1_145842346_GC_G	11.1276	2.49548		chr3_142457678_TC_T	3.59826	1.52568		chr2_142957671_G_A	13.5972	2.68083		chr4_88038380_C_T	12.1463	2.57614		chr19_875287_GGGGC_G	2.09443	1.1296		chr20_54554966_G_A	1.68891	0.844457						chr4_47653601_A_G	2.10535	1.13313
				chr2_74462139_C_CCA	13.3924	2.6667																										chr1_226985291_T_G	3.14684	1.42235		chr8_76983560_G_C	3.70044	1.54766		chr3_124422928_C_T	3.18133	1.43063																		chr5_140842718_A_T	11.7636	2.5466						chr16_30899415_A_C	13.7305	2.68992						chr19_34368617_G_A	3.72489	1.55284						chr1_145876825_G_A	11.1276	2.49548		chr3_15475469_C_A	3.59826	1.52568		chr2_224557697_C_T	13.5972	2.68083		chr4_88065441_T_A	12.1463	2.57614		chr19_875291_C_CTA	2.09443	1.1296		chr7_73442803_C_T	1.68891	0.844457						chr4_69639486_A_C	2.10535	1.13313
				chr2_74462142_ATG_A	13.3924	2.6667																										chr1_235809310_C_T	3.14684	1.42235		chr8_99556467_G_T	3.70044	1.54766		chr3_12528888_T_C	3.18133	1.43063																		chr6_32741469_TG_T	11.7635	2.54659						chr16_74774624_CG_C	13.7305	2.68992						chr19_38460380_G_A	3.72489	1.55284						chr1_145878414_T_A	11.1276	2.49548		chr3_155829807_C_T	3.59826	1.52568		chr20_33443309_A_C	13.597	2.68082		chr4_88074882_G_A	12.1463	2.57614		chr19_54752253_AAC_A	2.08539	1.12668		chr9_131163041_A_G	1.68891	0.844457						chr4_76181100_C_T	2.10535	1.13313
				chr2_74462151_GGAAAACCAGGCAT_G	13.3924	2.6667																										chr1_26911981_C_T	3.14684	1.42235		chr9_101371250_G_C	3.70044	1.54766		chr3_128893591_C_T	3.18133	1.43063																		chr10_84194761_A_G	11.7633	2.54657						chr17_19652589_C_T	13.7305	2.68992						chr19_38463751_G_A	3.72489	1.55284						chr1_145892803_G_A	11.1276	2.49548		chr3_165015169_T_A	3.59826	1.52568		chr15_44648874_C_T	13.597	2.68082		chr4_95219143_G_T	12.1463	2.57614		chr1_152307547_G_A	2.08443	1.12637		chr7_36514524_G_A	1.68663	0.843317						chr4_9782050_CG_C	2.10535	1.13313
				chr2_84441266_T_C	13.3924	2.6667																										chr1_34868731_G_A	3.14684	1.42235		chr9_127824419_G_A	3.70044	1.54766		chr3_129171441_C_G	3.18133	1.43063																		chr1_16699858_C_G	11.7632	2.54657						chr17_39712328_A_G	13.7305	2.68992						chr19_38467810_C_T	3.72489	1.55284						chr1_145895285_G_A	11.1276	2.49548		chr3_165830933_AT_A	3.59826	1.52568		chr3_158665476_T_C	13.597	2.68082		chr4_95219221_T_A	12.1463	2.57614		chr16_70138987_C_T	2.08412	1.12627		chr9_137102549_TACAC_T	1.68374	0.841869						chr4_989866_G_A	2.10535	1.13313
				chr2_85558935_A_T	13.3924	2.6667																										chr1_37629571_G_A	3.14684	1.42235		chr9_128353454_G_A	3.70044	1.54766		chr3_132699971_CAG_C	3.18133	1.43063																		chr3_47663722_GA_G	11.7632	2.54657						chr17_61456495_T_A	13.7305	2.68992						chr19_38469367_G_A	3.72489	1.55284						chr1_145960462_T_G	11.1276	2.49548		chr3_167697063_C_T	3.59826	1.52568		chr5_176629545_A_G	13.597	2.68082		chr4_95219268_T_C	12.1463	2.57614		chr19_8888859_ACT_A	2.08412	1.12627		chr4_67754019_T_C	1.67506	0.837532						chr5_76562517_A_G	2.10535	1.13313
				chr2_9502274_TCA_T	13.3924	2.6667																										chr1_45334505_T_C	3.14684	1.42235		chr9_128707318_C_T	3.70044	1.54766		chr3_133948620_C_T	3.18133	1.43063																		chr6_156777853_TG_T	11.7632	2.54657						chr1_114741535_G_A	13.7305	2.68992						chr19_40625886_G_A	3.72489	1.55284						chr1_149944936_T_A	11.1276	2.49548		chr3_184354293_G_A	3.59826	1.52568		chr7_117559644_C_T	13.597	2.68082		chr4_95220143_A_C	12.1463	2.57614		chr2_97113750_GC_G	2.08412	1.12627		chr10_67884773_GC_G	1.67267	0.836334						chr6_131624914_G_A	2.10535	1.13313
				chr2_96253920_T_C	13.3924	2.6667																										chr1_6474117_C_T	3.14684	1.42235		chr9_131139278_TA_T	3.70044	1.54766		chr3_15642041_G_A	3.18133	1.43063																		chr6_49786844_GA_G	11.7632	2.54657						chr1_94051632_C_T	13.7305	2.68992						chr19_4097326_G_A	3.72489	1.55284						chr1_15044092_C_T	11.1276	2.49548		chr3_186620776_G_A	3.59826	1.52568		chr9_35684751_A_T	13.597	2.68082		chr5_111482801_T_A	12.1463	2.57614		chr16_67842916_AGC_A	2.08314	1.12595		chr1_121396817_G_GCAGTGGCTTTTTGTCCCCGCCA	1.67245	0.836225						chr7_103495763_C_T	2.10535	1.13313
				chr2_96761462_CA_C	13.3924	2.6667																										chr1_7665095_G_A	3.14684	1.42235		chr9_132330094_G_A	3.70044	1.54766		chr3_164998629_C_T	3.18133	1.43063																		chr5_141225072_GC_G	11.7628	2.54653						chr20_41447961_G_A	13.7305	2.68992						chr19_4101255_C_T	3.72489	1.55284						chr1_150492488_C_T	11.1276	2.49548		chr3_38587522_C_T	3.59826	1.52568		chr16_87869113_C_A	13.597	2.68082		chr5_112819153_G_A	12.1463	2.57614		chr11_59124488_GT_G	2.0807	1.12516		chr1_228157738_A_AGGGGGGGGGGGGGGG	1.66696	0.833478						chr7_103497907_G_A	2.10535	1.13313
				chr2_96761470_C_CT	13.3924	2.6667																										chr20_10412685_A_G	3.14684	1.42235		chr9_132331319_C_T	3.70044	1.54766		chr3_165069136_C_A	3.18133	1.43063																		chr12_75207356_T_A	11.7626	2.54652						chr20_45098459_C_T	13.7305	2.68992						chr19_41253641_G_A	3.72489	1.55284						chr1_15060256_C_T	11.1276	2.49548		chr3_46683164_C_T	3.59826	1.52568		chr12_57582630_G_A	13.5968	2.68081		chr5_112819170_C_T	12.1463	2.57614		chr11_62527249_CTG_C	2.0807	1.12516		chr6_31412384_G_GCTGCTGCT	1.66658	0.833288						chr7_107952076_G_A	2.10535	1.13313
				chr2_96761477_T_G	13.3924	2.6667																										chr20_25076320_C_A	3.14684	1.42235		chr9_133690501_C_T	3.70044	1.54766		chr3_180631513_G_A	3.18133	1.43063																		chr12_11393820_GC_G	11.7624	2.5465						chr3_50301077_C_A	13.7305	2.68992						chr19_44944813_G_A	3.72489	1.55284						chr1_150648671_T_A	11.1276	2.49548		chr3_46902618_C_T	3.59826	1.52568		chr1_161305881_T_C	13.5968	2.68081		chr5_112838139_G_A	12.1463	2.57614		chr6_138218046_A_AG	2.0807	1.12516		chr1_156377340_G_A	1.66287	0.831434						chr7_111945742_G_A	2.10535	1.13313
				chr2_96761693_A_G	13.3924	2.6667																										chr20_32429991_G_T	3.14684	1.42235		chr9_136515599_G_A	3.70044	1.54766		chr3_184136734_A_T	3.18133	1.43063																		chr2_96825067_A_C	11.762	2.54647						chr5_177095679_G_A	13.7305	2.68992						chr19_47716667_C_T	3.72489	1.55284						chr1_150708340_G_A	11.1276	2.49548		chr3_49131693_G_A	3.59826	1.52568		chr2_147938328_C_A	13.5968	2.68081		chr5_119116264_C_G	12.1463	2.57614		chr7_38726283_C_T	2.0807	1.12516		chr3_130471876_AT_A	1.65797	0.828983						chr7_150948462_G_A	2.10535	1.13313
				chr2_96761699_C_G	13.3924	2.6667																										chr20_33410284_T_G	3.14684	1.42235		chr9_137101500_G_A	3.70044	1.54766		chr3_184327401_G_A	3.18133	1.43063																		chr5_141174319_AC_A	11.762	2.54647						chr6_64066338_C_T	13.7305	2.68992						chr19_50323902_C_T	3.72489	1.55284						chr1_150814127_G_A	11.1276	2.49548		chr3_49891520_A_G	3.59826	1.52568		chr5_178994674_GGCGCACGCCGGGCAGCAGCTCGGGGTCGGCGTTGACGCGGTCCAGCGCGTACAGCATGGCCTCCA_G	13.5968	2.68081		chr5_119536439_TG_T	12.1463	2.57614		chr1_205841819_C_T	2.07875	1.12452		chr21_33488442_CAATTA_C	1.65411	0.827055						chr7_27101051_G_A	2.10535	1.13313
				chr2_96860894_A_G	13.3924	2.6667																										chr20_34285628_G_A	3.14684	1.42235		chr9_137233939_CCT_C	3.70044	1.54766		chr3_188760194_G_C	3.18133	1.43063																		chr1_149390844_C_CGGCGG	11.7616	2.54644						chr7_65964341_C_T	13.7305	2.68992						chr19_620049_G_A	3.72489	1.55284						chr1_150817084_G_A	11.1276	2.49548		chr3_52290584_T_C	3.59826	1.52568		chr8_54459567_C_T	13.5968	2.68081		chr5_122070053_G_A	12.1463	2.57614		chr10_80081672_AAAAG_A	2.07728	1.12405		chr14_103941451_A_G	1.65036	0.825181						chr7_30628620_C_T	2.10535	1.13313
				chr2_96866395_C_T	13.3924	2.6667																										chr20_36194224_G_A	3.14684	1.42235		chr9_32631232_G_A	3.70044	1.54766		chr3_197703577_G_A	3.18133	1.43063																		chr5_141137441_C_G	11.7611	2.5464						chr7_94410420_G_A	13.7305	2.68992						chr19_9854725_C_T	3.72489	1.55284						chr1_150967429_G_A	11.1276	2.49548		chr3_55474387_C_T	3.59826	1.52568		chr5_176657605_TCTGA_T	13.5968	2.6808		chr5_122074067_G_C	12.1463	2.57614		chr19_52383892_TA_T	2.07451	1.12315		chr17_7317878_C_T	1.65036	0.825181						chr7_34811863_G_A	2.10535	1.13313
				chr2_97737808_AACTTCCGCAAGTTCTC_A	13.3924	2.6667																										chr20_41348658_T_TG	3.14684	1.42235		chr9_32633527_G_A	3.70044	1.54766		chr3_37008899_T_G	3.18133	1.43063																		chr13_19450079_T_C	11.7603	2.54634						chr9_108874961_G_A	13.7305	2.68992						chr1_114739755_G_C	3.72489	1.55284						chr1_151174424_C_T	11.1276	2.49548		chr3_77622313_C_T	3.59826	1.52568		chr15_48781320_C_G	13.5967	2.68079		chr5_122444632_G_A	12.1463	2.57614		chr9_134731665_T_G	2.06667	1.12059		chr2_98192969_T_C	1.65036	0.825181						chr7_56021098_C_T	2.10535	1.13313
				chr2_98396402_CAG_C	13.3924	2.6667																										chr20_51792181_A_G	3.14684	1.42235		chr9_69238757_C_T	3.70044	1.54766		chr3_41234178_G_A	3.18133	1.43063																		chr1_110211887_C_G	11.7597	2.54629						chr9_20414370_CT_C	13.7305	2.68992						chr1_117992531_G_A	3.72489	1.55284						chr1_151190058_C_T	11.1276	2.49548		chr3_81578000_G_A	3.59826	1.52568		chr9_133713109_T_G	13.5967	2.68079		chr5_122451441_G_A	12.1463	2.57614		chr6_52754969_A_T	2.06477	1.11997		chr4_107654799_G_A	1.65036	0.825181						chr7_73624294_C_A	2.10535	1.13313
				chr3_10360024_C_T	13.3924	2.6667																										chr20_5302260_A_G	3.14684	1.42235		chr9_69248168_G_A	3.70044	1.54766		chr3_45979715_G_A	3.18133	1.43063																		chr17_82051650_GGGGGTCCGGGCCGGGGC_G	11.7593	2.54626						chr9_69218303_G_A	13.7305	2.68992						chr1_151343422_G_A	3.72489	1.55284						chr1_151518891_TG_T	11.1276	2.49548		chr3_81649880_AATACG_A	3.59826	1.52568		chr9_70843065_A_G	13.5967	2.68079		chr5_126826069_G_A	12.1463	2.57614		chr17_17812593_CAG_C	2.05821	1.11783		chr4_109844088_G_A	1.64499	0.822494						chr7_75986455_C_G	2.10535	1.13313
				chr3_10926014_G_GGA	13.3924	2.6667																										chr21_29553693_GAAAC_G	3.14684	1.42235		chr9_70536980_C_T	3.70044	1.54766		chr3_47007296_G_A	3.18133	1.43063																		chr1_120785032_C_T	11.759	2.54624						chrX_96738751_GA_G	13.7305	2.68992						chr1_154169327_C_T	3.72489	1.55284						chr1_151574983_G_T	11.1276	2.49548		chr3_8990735_C_T	3.59826	1.52568		chr22_18918315_C_A	13.5967	2.68079		chr5_126826097_C_A	12.1463	2.57614		chr16_54285540_T_G	2.05565	1.11699		chr4_3493106_A_AGCCT	1.64499	0.822494						chr8_10622990_C_T	2.10535	1.13313
				chr3_114128790_C_T	13.3924	2.6667																										chr21_34792303_C_CGGGGGGGGGG	3.14684	1.42235		chr9_711584_G_A	3.70044	1.54766		chr3_48576428_C_T	3.18133	1.43063																		chr5_141137466_GC_G	11.7586	2.54621						chr10_27170633_TG_T	13.7303	2.68991						chr1_154436005_G_A	3.72489	1.55284						chr1_151581661_C_T	11.1276	2.49548		chr3_9672693_CCT_C	3.59826	1.52568		chr7_128409772_C_T	13.5965	2.68078		chr5_127396639_C_T	12.1463	2.57614		chr22_50697558_T_TGGAG	2.03894	1.11151		chr4_654132_G_A	1.64499	0.822494						chr8_144513412_G_A	2.10535	1.13313
				chr3_114147498_C_G	13.3924	2.6667																										chr21_43062343_C_T	3.14684	1.42235		chr9_712163_A_G	3.70044	1.54766		chr3_48592404_C_A	3.18133	1.43063																		chr2_94603173_C_G	11.7585	2.5462						chr11_112094915_TC_T	13.7303	2.68991						chr1_160127617_G_A	3.72489	1.55284						chr1_151581690_C_T	11.1276	2.49548		chr3_9690008_G_A	3.59826	1.52568		chr11_103283026_C_T	13.5964	2.68077		chr5_127402619_A_T	12.1463	2.57614		chr12_42119028_T_A	2.03815	1.11125		chr4_8619332_C_G	1.64499	0.822494						chr8_19962117_T_G	2.10535	1.13313
				chr3_119415455_C_T	13.3924	2.6667																										chr21_44406033_G_A	3.14684	1.42235		chr9_72820924_G_A	3.70044	1.54766		chr3_51986652_A_AG	3.18133	1.43063																		chr13_94711766_G_C	11.7549	2.54591						chr12_101662517_G_T	13.7303	2.68991						chr1_160357237_C_G	3.72489	1.55284						chr1_151693443_G_A	11.1276	2.49548		chr3_9940964_G_A	3.59826	1.52568		chr20_10644378_T_A	13.5964	2.68077		chr5_127422677_C_T	12.1463	2.57614		chr1_179207168_C_CT	2.03789	1.11116		chr4_113348277_A_G	1.6447	0.82235						chr8_43147064_G_A	2.10535	1.13313
				chr3_119817144_C_T	13.3924	2.6667																										chr22_40411749_G_A	3.14684	1.42235		chr9_77371028_G_C	3.70044	1.54766		chr3_52292498_C_T	3.18133	1.43063																		chr5_140828163_G_A	11.7547	2.5459						chr12_101796713_T_C	13.7303	2.68991						chr1_161072665_A_ACCTGC	3.72489	1.55284						chr1_151801855_A_G	11.1276	2.49548		chr4_1003108_G_C	3.59826	1.52568		chr9_108893979_G_A	13.5964	2.68077		chr5_127433461_G_C	12.1463	2.57614		chr14_71661427_G_A	2.03699	1.11087		chr20_63356084_C_G	1.64442	0.822208						chr8_94387039_G_C	2.10535	1.13313
				chr3_122254262_C_T	13.3924	2.6667																										chr22_50218367_G_A	3.14684	1.42235		chr9_91726642_G_A	3.70044	1.54766		chr3_94049453_C_T	3.18133	1.43063																		chrX_2909946_AT_A	11.7547	2.5459						chr14_49683595_G_C	13.7303	2.68991						chr1_16129536_G_A	3.72489	1.55284						chr1_151816709_G_A	11.1276	2.49548		chr4_118352271_G_T	3.59826	1.52568		chrX_38161030_TG_T	13.5964	2.68077		chr5_128263547_G_GGA	12.1463	2.57614		chr17_18140592_C_T	2.03088	1.10885		chr12_57100684_GAAAGAAAGAAAGAAAGAGAAAGAAAGAAAGAA_G	1.64386	0.821928						chr9_128350368_G_A	2.10535	1.13313
				chr3_122261981_G_A	13.3924	2.6667																										chr22_50714962_G_A	3.14684	1.42235		chrX_133305816_C_T	3.70044	1.54766		chr3_9697770_TGGTAACG_T	3.18133	1.43063																		chr1_19269658_G_A	11.7531	2.54577						chr14_53950036_C_T	13.7303	2.68991						chr1_16129551_C_A	3.72489	1.55284						chr1_152109208_TTCTG_T	11.1276	2.49548		chr4_147532546_G_T	3.59826	1.52568		chr1_207454478_T_G	13.5964	2.68077		chr5_128263575_G_C	12.1463	2.57614		chr2_168907858_C_T	2.03088	1.10885		chr22_50697539_GCTGTATTCGAATTCGAGCTCGGTTCCCCGCGCCCCCTGCGCCCCC_G	1.64386	0.821928						chr9_128618053_C_T	2.10535	1.13313
				chr3_122282149_G_A	13.3924	2.6667																										chr2_108305252_G_A	3.14684	1.42235		chrX_72657638_G_A	3.70044	1.54766		chr3_9937624_G_A	3.18133	1.43063																		chr17_10464561_C_A	11.7525	2.54573						chr14_91303962_A_C	13.7303	2.68991						chr1_171117317_C_T	3.72489	1.55284						chr1_15219580_C_T	11.1276	2.49548		chr4_15502489_G_A	3.59826	1.52568		chr15_72200579_G_C	13.5963	2.68077		chr5_128289180_C_T	12.1463	2.57614		chr10_124989613_G_C	2.0275	1.10774		chr12_95300167_G_A	1.64043	0.820217						chr9_70610665_C_T	2.10535	1.13313
				chr3_122282150_G_A	13.3924	2.6667																										chr2_111947469_C_G	3.14684	1.42235		chr3_195817459_CA_C	3.69237	1.54594		chr4_1024359_C_T	3.18133	1.43063																		chr6_33451829_G_GGC	11.752	2.54569						chr16_30751605_T_C	13.7303	2.68991						chr1_18691946_G_A	3.72489	1.55284						chr1_152219066_CG_C	11.1276	2.49548		chr4_168685521_G_A	3.59826	1.52568		chr3_149024074_TG_T	13.5963	2.68077		chr5_128305564_T_C	12.1463	2.57614		chr11_55343427_C_A	2.02421	1.10665		chr10_77027832_C_T	1.64019	0.820096						chr13_87628270_GTACATATATACACACATATATGTGTACATATATACACACATATATGTGTACATATATACACATATATGTATATATGTGTATATACACATATATACGTATATATGTGTATATATATACACATATATACGTATATATGTGTATA_G	2.10433	1.1328
				chr3_123291196_C_T	13.3924	2.6667																										chr2_142986022_G_T	3.14684	1.42235		chr14_92071053_T_TGCTGCTGCTGCTGCTGCTGCTGCTGCTGCTGCTG	3.69116	1.54568		chr4_109741002_T_C	3.18133	1.43063																		chr17_10512440_C_T	11.752	2.54569						chr17_19652631_AG_A	13.7303	2.68991						chr1_186932845_A_G	3.72489	1.55284						chr1_152910293_CTAGAGCAGCAGGAGGGACAGCTG_C	11.1276	2.49548		chr4_168921588_C_T	3.59826	1.52568		chrX_53577004_G_A	13.5963	2.68077		chr5_128305945_A_G	12.1463	2.57614		chr11_62527255_T_TCATTA	2.02421	1.10665		chr6_32580249_G_C	1.63907	0.819535						chr4_8846283_CCT_C	2.10343	1.13251
				chr3_123296201_GGT_G	13.3924	2.6667																										chr2_151549653_G_A	3.14684	1.42235		chr17_56844150_G_A	3.69116	1.54568		chr4_122741957_T_C	3.18133	1.43063																		chr3_47663708_CAG_C	11.7518	2.54567						chr17_28979800_C_T	13.7303	2.68991						chr1_18883352_G_A	3.72489	1.55284						chr1_152910318_AGCACCCG_A	11.1276	2.49548		chr4_1806093_G_A	3.59826	1.52568		chr11_6270914_G_T	13.5962	2.68076		chr5_128330632_G_A	12.1463	2.57614		chr1_160610759_G_T	2.02397	1.10657		chr7_100954431_TG_T	1.63678	0.81839						chr17_40819074_G_GGAAC	2.09954	1.13125
				chr3_123347876_G_A	13.3924	2.6667																										chr2_165761970_A_C	3.14684	1.42235		chr2_172472857_A_AC	3.69116	1.54568		chr4_145514653_G_A	3.18133	1.43063																		chr5_141174303_CT_C	11.7514	2.54564						chr19_45768381_G_A	13.7303	2.68991						chr1_201041534_G_A	3.72489	1.55284						chr1_153547779_AC_A	11.1276	2.49548		chr4_38797835_CTG_C	3.59826	1.52568		chr3_160375835_A_G	13.5962	2.68076		chr5_132294711_A_G	12.1463	2.57614		chr1_66643594_G_C	2.02046	1.10541		chr15_55467113_G_A	1.61832	0.809161						chr17_80090346_A_ACACGGGACGCGCGCAGGCACGTGCACGAACAACAC	2.09954	1.13125
				chr3_123700677_G_A	13.3924	2.6667																										chr2_165912578_G_A	3.14684	1.42235		chr3_195783453_GTCGGTGACAGGAAGAGAGGTGGTGTCAC_G	3.68597	1.54457		chr4_147660920_T_A	3.18133	1.43063																		chr5_141247861_TA_T	11.7513	2.54563						chr1_160041994_C_T	13.7303	2.68991						chr1_202603004_T_A	3.72489	1.55284						chr1_153778711_C_T	11.1276	2.49548		chr4_6302458_C_T	3.59826	1.52568		chr1_198748130_T_G	13.5962	2.68076		chr5_132335849_G_A	12.1463	2.57614		chr12_55427174_C_CA	2.00347	1.09977		chr7_100953160_T_TGAA	1.61812	0.809059						chr13_87627834_A_ACG	2.09949	1.13124
				chr3_123946986_CT_C	13.3924	2.6667																										chr2_172497987_G_A	3.14684	1.42235		chr19_1075027_GCC_G	3.68494	1.54435		chr4_46041151_C_A	3.18133	1.43063																		chr6_31947792_T_TC	11.7511	2.54562						chr1_92693841_G_T	13.7303	2.68991						chr1_202605754_T_A	3.72489	1.55284						chr1_153936127_C_T	11.1276	2.49548		chr4_65351414_T_A	3.59826	1.52568		chr16_18871359_C_A	13.5962	2.68076		chr5_132390809_GGCT_G	12.1463	2.57614		chr11_639958_CGA_C	2	1		chr3_58423446_A_T	1.61682	0.80841						chr8_17754300_G_C	2.09376	1.12939
				chr3_124395292_T_A	13.3924	2.6667																										chr2_177669537_C_T	3.14684	1.42235		chr3_12004817_C_CCG	3.68182	1.54369		chr4_667929_C_T	3.18133	1.43063																		chr3_8767728_G_T	11.7505	2.54557						chr22_49775703_C_T	13.7303	2.68991						chr1_205921648_G_A	3.72489	1.55284						chr1_153974737_T_C	11.1276	2.49548		chr4_657388_C_T	3.59826	1.52568		chr12_52675457_G_GCCACGGCCGCCGCCGCCAC	13.596	2.68075		chr5_132861659_AT_A	12.1463	2.57614		chr11_65647634_C_G	2	1		chr1_21861796_G_A	1.61527	0.807636						chr15_55467113_G_A	2.08989	1.12813
				chr3_124422970_GT_G	13.3924	2.6667																										chr2_181656755_GGCCGGGCACTCACCC_G	3.14684	1.42235		chr12_6943850_G_A	3.6746	1.54214		chr4_76739108_A_G	3.18133	1.43063																		chr16_75529956_GA_G	11.7504	2.54556						chr2_108766432_G_T	13.7303	2.68991						chr1_20618470_G_A	3.72489	1.55284						chr1_154343977_C_T	11.1276	2.49548		chr4_662584_G_A	3.59826	1.52568		chr14_73186869_T_C	13.596	2.68075		chr5_132862310_T_C	12.1463	2.57614		chr12_88118527_AT_A	2	1		chr2_95927222_G_GAT	1.61458	0.80729						chr3_169112872_A_G	2.08746	1.12735
				chr3_124490818_GGTTT_G	13.3924	2.6667																										chr2_197706094_C_T	3.14684	1.42235		chr18_58744340_C_A	3.67243	1.54168		chr4_88067931_C_T	3.18133	1.43063																		chr2_88452051_G_GGC	11.7501	2.54554						chr2_166277340_C_T	13.7303	2.68991						chr1_209615363_G_A	3.72489	1.55284						chr1_154501437_G_A	11.1276	2.49548		chr4_71339468_G_A	3.59826	1.52568		chr8_102651256_G_T	13.596	2.68075		chr5_13718965_G_A	12.1463	2.57614		chr12_42119122_C_T	1.99641	0.998206		chr4_2059695_CAG_C	1.61164	0.805822						chr4_55609384_GA_G	2.08533	1.12666
				chr3_124490823_T_C	13.3924	2.6667																										chr2_21006288_C_T	3.14684	1.42235		chr20_37056247_C_T	3.67243	1.54168		chr4_95220065_C_T	3.18133	1.43063																		chr19_57506730_TGC_T	11.7499	2.54552						chr4_169438082_C_G	13.7303	2.68991						chr1_209788565_C_T	3.72489	1.55284						chr1_154501485_G_A	11.1276	2.49548		chr4_71563860_C_G	3.59826	1.52568		chrX_154899945_C_T	13.596	2.68075		chr5_138567494_G_C	12.1463	2.57614		chr10_100983460_G_A	1.99491	0.997456		chr7_100953163_C_CT	1.6114	0.805701						chr1_212836044_C_T	2.08517	1.12661
				chr3_124490824_T_TAAAA	13.3924	2.6667																										chr2_210591901_G_A	3.14684	1.42235		chr4_47943269_C_A	3.67243	1.54168		chr5_111110820_G_A	3.18133	1.43063																		chr5_141216285_C_A	11.749	2.54546						chr9_100578537_G_C	13.7303	2.68991						chr1_214384506_C_A	3.72489	1.55284						chr1_154945801_G_A	11.1276	2.49548		chr4_76759669_G_A	3.59826	1.52568		chr3_155833551_A_G	13.5959	2.68074		chr5_13883046_C_T	12.1463	2.57614		chr11_6391937_G_A	1.99491	0.997456		chr22_17108393_G_T	1.60926	0.804631						chr2_97113750_GC_G	2.08412	1.12627
				chr3_12585181_C_T	13.3924	2.6667																										chr2_215375324_G_A	3.14684	1.42235		chr11_129376090_A_G	3.66297	1.53965		chr5_112819171_G_A	3.18133	1.43063																		chr17_42309401_TGG_T	11.7483	2.5454						chrX_66599856_AC_A	13.7303	2.68991						chr1_216325524_G_GTGGC	3.72489	1.55284						chr1_155014673_G_A	11.1276	2.49548		chr4_78384129_G_A	3.59826	1.52568		chr3_43565693_T_A	13.5959	2.68074		chr5_13944393_G_A	12.1463	2.57614		chr14_24206716_G_A	1.99491	0.997456		chr7_100953409_G_GA	1.60894	0.804468						chr2_97658891_G_A	2.0807	1.12516
				chr3_126498122_C_T	13.3924	2.6667																										chr2_219558427_G_A	3.14684	1.42235		chr11_7696499_G_T	3.66297	1.53965		chr5_1219654_G_A	3.18133	1.43063																		chr10_76557226_C_T	11.7481	2.54538						chr12_114674317_C_A	13.7302	2.6899						chr1_21831226_G_A	3.72489	1.55284						chr1_155033256_G_A	11.1276	2.49548		chr5_1264587_A_AGGGTCCTAAGGCAGAGGGGCAATGTCAGCCCCAGGATGCGGGGCCGTCACCC	3.59826	1.52568		chr4_101895355_G_GA	13.5959	2.68074		chr5_140679115_G_A	12.1463	2.57614		chr16_1526640_CAGCACGG_C	1.99491	0.997456		chr19_18541963_G_A	1.60823	0.804116						chr12_101714567_T_C	2.07483	1.12325
				chr3_129436980_CAT_C	13.3924	2.6667																										chr2_227290824_C_T	3.14684	1.42235		chr12_11839269_C_G	3.66297	1.53965		chr5_128301406_T_G	3.18133	1.43063																		chr16_71537260_TC_T	11.7475	2.54533						chr16_56502457_C_A	13.7302	2.6899						chr1_21850043_G_C	3.72489	1.55284						chr1_155057195_C_T	11.1276	2.49548		chr5_128290843_T_C	3.59826	1.52568		chr5_132608689_CA_C	13.5959	2.68074		chr5_140695581_G_A	12.1463	2.57614		chr19_38543551_A_G	1.99491	0.997456		chr19_1238258_C_CG	1.60089	0.800446						chr16_86579117_A_T	2.0742	1.12305
				chr3_129436984_AACACC_A	13.3924	2.6667																										chr2_232543014_T_A	3.14684	1.42235		chr12_8059830_T_TC	3.66297	1.53965		chr5_149981068_G_A	3.18133	1.43063																		chr15_45160972_G_A	11.7471	2.5453						chr17_3583429_G_C	13.7302	2.6899						chr1_21880799_G_A	3.72489	1.55284						chr1_155059929_T_C	11.1276	2.49548		chr5_128309998_C_G	3.59826	1.52568		chr5_14388684_G_T	13.5959	2.68074		chr5_14286905_G_A	12.1463	2.57614		chr5_177409467_T_C	1.99491	0.997456		chr7_92469604_G_A	1.59565	0.797825						chr1_156381908_G_A	2.06783	1.12097
				chr3_129483543_C_T	13.3924	2.6667																										chr2_233618153_C_A	3.14684	1.42235		chr13_95949351_C_T	3.66297	1.53965		chr5_157481936_G_A	3.18133	1.43063																		chrX_53082665_A_G	11.7463	2.54524						chr17_61685876_AT_A	13.7302	2.6899						chr1_220190121_C_T	3.72489	1.55284						chr1_155131463_G_C	11.1276	2.49548		chr5_132331835_T_A	3.59826	1.52568		chr7_116559261_C_T	13.5959	2.68074		chr5_14374289_G_A	12.1463	2.57614		chr7_2527195_C_T	1.99491	0.997456		chr3_75731956_G_C	1.59216	0.796082						chr16_16163078_G_A	2.06736	1.12082
				chr3_130967406_CTCTT_C	13.3924	2.6667																										chr2_240757497_C_T	3.14684	1.42235		chr14_102497650_G_A	3.66297	1.53965		chr5_172339268_G_A	3.18133	1.43063																		chr1_1649542_G_T	11.7458	2.5452						chr17_80837977_G_A	13.7302	2.6899						chr1_220210844_A_G	3.72489	1.55284						chr1_155198130_G_A	11.1276	2.49548		chr5_132862146_T_G	3.59826	1.52568		chr7_117587827_T_C	13.5959	2.68074		chr5_14390244_G_A	12.1463	2.57614		chr11_117482648_CTGTGA_C	1.99091	0.995455		chr2_55643425_C_T	1.59202	0.796009						chr1_236554626_T_C	2.0623	1.11917
				chr3_130967410_T_TAAGA	13.3924	2.6667																										chr2_24328073_G_A	3.14684	1.42235		chr16_31112185_C_T	3.66297	1.53965		chr5_177994145_ACT_A	3.18133	1.43063																		chr5_141215499_T_TC	11.7457	2.54519						chr19_41222057_G_A	13.7302	2.6899						chr1_228213650_G_A	3.72489	1.55284						chr1_155200600_C_T	11.1276	2.49548		chr5_137692404_C_T	3.59826	1.52568		chr9_110800789_A_G	13.5959	2.68074		chr5_14769074_C_T	12.1463	2.57614		chr7_151086814_GCT_G	1.98961	0.994804		chr7_100955394_C_G	1.59179	0.795894						chr17_41465816_G_T	2.0517	1.1157
				chr3_133756950_G_A	13.3924	2.6667																										chr2_31387845_G_A	3.14684	1.42235		chr16_31493729_C_T	3.66297	1.53965		chr5_41149456_AAC_A	3.18133	1.43063																		chr6_33451838_G_GCCCCCCCCCC	11.7447	2.54511						chr1_161328467_G_A	13.7302	2.6899						chr1_236739324_C_T	3.72489	1.55284						chr1_155248220_G_A	11.1276	2.49548		chr5_1414810_G_A	3.59826	1.52568		chr3_12004682_C_CGGGGGGGG	13.5958	2.68073		chr5_148114429_C_T	12.1463	2.57614		chr8_10610142_G_GCAGCCCTTCTTCTGTTTTAGTTTCCTCTAACTGCACCC	1.98955	0.994774		chr6_5369120_G_A	1.59038	0.795188						chr13_87627738_G_GTATATATATGTATATA	2.04835	1.1146
				chr3_136327244_A_C	13.3924	2.6667																										chr2_31529335_G_C	3.14684	1.42235		chr17_39875413_A_G	3.66297	1.53965		chr5_78267565_G_T	3.18133	1.43063																		chr6_31961969_T_C	11.7443	2.54508						chr2_142927691_C_T	13.7302	2.6899						chr1_23820565_G_A	3.72489	1.55284						chr1_155942513_GGGTGTCCTGGTGAAGTTTGACCT_G	11.1276	2.49548		chr5_149047930_G_A	3.59826	1.52568		chr11_102952146_T_C	13.5957	2.68073		chr5_148827225_T_C	12.1463	2.57614		chr11_60179911_AT_A	1.9885	0.994252		chr12_48642866_C_CA	1.58502	0.79251						chr13_87627821_TAC_T	2.04442	1.11331
				chr3_136327249_CAGGAA_C	13.3924	2.6667																										chr2_38075022_A_G	3.14684	1.42235		chr17_40400027_G_A	3.66297	1.53965		chr5_90653568_G_A	3.18133	1.43063																		chr10_4965968_C_T	11.744	2.54506						chr2_215326121_C_T	13.7302	2.6899						chr1_240092651_C_T	3.72489	1.55284						chr1_156274674_G_C	11.1276	2.49548		chr5_150551847_G_A	3.59826	1.52568		chr11_121532528_AG_A	13.5957	2.68073		chr5_148827495_G_T	12.1463	2.57614		chr3_38307252_A_C	1.9885	0.994252		chr19_54418007_G_GAC	1.58502	0.79251						chr3_194341178_G_A	2.04282	1.11278
				chr3_136327254_A_ATTCCT	13.3924	2.6667																										chr2_46375752_G_A	3.14684	1.42235		chr17_40408103_C_G	3.66297	1.53965		chr6_107893569_CT_C	3.18133	1.43063																		chr12_11393000_G_A	11.744	2.54506						chr2_31383792_C_A	13.7302	2.6899						chr1_241506098_T_C	3.72489	1.55284						chr1_156468150_G_A	11.1276	2.49548		chr5_150656648_C_T	3.59826	1.52568		chr12_9149527_C_T	13.5957	2.68073		chr5_148827606_C_T	12.1463	2.57614		chr9_136398299_C_T	1.9885	0.994252		chr17_9837790_C_T	1.58496	0.792481						chr6_43517146_C_T	2.03279	1.10948
				chr3_14135170_C_T	13.3924	2.6667																										chr2_71679080_C_T	3.14684	1.42235		chr18_31474324_A_ATT	3.66297	1.53965		chr6_10801905_G_A	3.18133	1.43063																		chr13_48502850_C_T	11.744	2.54506						chr3_100794940_T_C	13.7302	2.6899						chr1_25566861_C_T	3.72489	1.55284						chr1_156647624_G_A	11.1276	2.49548		chr5_151347296_C_T	3.59826	1.52568		chr13_100262770_T_C	13.5957	2.68073		chr5_149007030_A_C	12.1463	2.57614		chr8_120811771_G_T	1.98844	0.994221		chr12_132433798_G_A	1.58488	0.792438						chr9_35561915_CCCCACCCT_C	2.02948	1.10839
				chr3_146071344_C_T	13.3924	2.6667																										chr3_119390896_G_A	3.14684	1.42235		chr18_31474326_GCA_G	3.66297	1.53965		chr6_109777006_C_T	3.18133	1.43063																		chr17_10496021_C_T	11.744	2.54506						chr3_149009277_TG_T	13.7302	2.6899						chr1_32786987_T_C	3.72489	1.55284						chr1_156658555_C_T	11.1276	2.49548		chr5_161689005_TG_T	3.59826	1.52568		chr15_23037006_C_A	13.5957	2.68073		chr5_149027211_G_A	12.1463	2.57614		chr10_95395073_T_C	1.98393	0.991966		chr20_25540055_T_A	1.58488	0.792438						chr1_196828201_G_GT	2.02554	1.10709
				chr3_146091879_T_C	13.3924	2.6667																										chr3_123657261_G_A	3.14684	1.42235		chr18_50918159_G_A	3.66297	1.53965		chr6_112120365_C_T	3.18133	1.43063																		chr19_51629964_TG_T	11.744	2.54506						chr5_14508012_G_A	13.7302	2.6899						chr1_34900173_T_A	3.72489	1.55284						chr1_156658623_C_T	11.1276	2.49548		chr5_176943415_G_A	3.59826	1.52568		chr3_32159111_T_C	13.5957	2.68073		chr5_149868158_C_T	12.1463	2.57614		chr4_78537166_C_T	1.97982	0.989911		chr4_2040039_CAG_C	1.58488	0.792438						chr1_46934272_G_A	2.02385	1.10653
				chr3_149186589_C_A	13.3924	2.6667																										chr3_12528888_T_C	3.14684	1.42235		chr19_2110186_T_G	3.66297	1.53965		chr6_124283129_G_A	3.18133	1.43063																		chr19_57504699_C_T	11.744	2.54506						chr6_109738415_G_GCCCACAGAACCCATGAATAATATACAAAAGCCAGTCACGAT	13.7302	2.6899						chr1_42754875_G_A	3.72489	1.55284						chr1_156841084_C_T	11.1276	2.49548		chr5_176982609_G_A	3.59826	1.52568		chr11_18040695_GA_G	13.5956	2.68072		chr5_150527919_C_T	12.1463	2.57614		chr11_1017463_TTCTGGTGCCTGTACTGGTGTGGTTGGGGGTGATGCTGGTGGTAGAAGTTGAGGTGACTTCAGGATGGTGTGTGGAGGAAGTGTGTGAATGTAGGGATGTAGAGGTTTTGGCCGTGCTAAATGAGCTTCGGGATTGGCTG_T	1.97302	0.986508		chr8_17754300_G_C	1.58143	0.790716						chr10_124998024_G_C	2.02069	1.10549
				chr3_155115023_AC_A	13.3924	2.6667																										chr3_126498086_G_T	3.14684	1.42235		chr19_46777077_G_A	3.66297	1.53965		chr6_131583097_A_G	3.18133	1.43063																		chr4_69200575_C_T	11.744	2.54506						chr6_7569330_C_G	13.7302	2.6899						chr1_46274151_C_T	3.72489	1.55284						chr1_156852080_C_T	11.1276	2.49548		chr5_177387833_G_A	3.59826	1.52568		chr12_49090166_C_T	13.5956	2.68072		chr5_151859870_C_T	12.1463	2.57614		chr1_45566639_A_G	1.96985	0.984924		chr7_5978683_TGA_T	1.57898	0.789488						chr11_1621994_CGG_C	2.01415	1.10332
				chr3_155138150_C_A	13.3924	2.6667																										chr3_184136734_A_T	3.14684	1.42235		chr1_155287214_C_T	3.66297	1.53965		chr6_160134070_C_T	3.18133	1.43063																		chr6_89180431_G_A	11.744	2.54506						chr7_11469890_G_C	13.7302	2.6899						chr1_56940916_G_A	3.72489	1.55284						chr1_157098803_G_A	11.1276	2.49548		chr5_179836547_C_T	3.59826	1.52568		chr16_2106478_G_T	13.5956	2.68072		chr5_161692084_G_A	12.1463	2.57614		chr3_48601368_C_T	1.96624	0.983118		chr12_42119028_T_A	1.57788	0.788941						chr12_95993462_G_C	2.00507	1.1003
				chr3_155180449_G_A	13.3924	2.6667																										chr3_27721603_T_C	3.14684	1.42235		chr1_156066006_G_A	3.66297	1.53965		chr6_170283550_G_A	3.18133	1.43063																		chr9_137243390_G_A	11.744	2.54506						chrX_55015743_C_T	13.7302	2.6899						chr1_5874890_C_T	3.72489	1.55284						chr1_15725319_G_A	11.1276	2.49548		chr5_180616904_C_T	3.59826	1.52568		chr2_32126989_CTT_C	13.5956	2.68072		chr5_162103901_G_A	12.1463	2.57614		chr12_21176898_G_T	1.96499	0.982497		chr10_25954875_A_C	1.57619	0.788096						chr14_94380949_T_A	2.00507	1.1003
				chr3_165059988_C_T	13.3924	2.6667																										chr3_37008899_T_G	3.14684	1.42235		chr1_200856066_A_G	3.66297	1.53965		chr6_35814761_G_A	3.18133	1.43063																		chr10_71716004_G_A	11.7436	2.54503						chr2_88691709_C_T	13.7302	2.6899						chr1_5904752_AG_A	3.72489	1.55284						chr1_15744520_G_A	11.1276	2.49548		chr5_37815728_C_A	3.59826	1.52568		chr2_88691732_G_A	13.5956	2.68072		chr5_162104024_C_T	12.1463	2.57614		chr19_875274_TCAGCC_T	1.96488	0.982441		chr4_127881151_G_A	1.57311	0.786556						chr1_156175102_G_C	2.00507	1.1003
				chr3_165059990_A_G	13.3924	2.6667																										chr3_38566522_C_T	3.14684	1.42235		chr1_213996551_A_C	3.66297	1.53965		chr6_39079000_C_T	3.18133	1.43063																		chr12_11133537_C_CA	11.7436	2.54503						chr10_23193152_GC_G	13.7301	2.68989						chr1_63412039_C_T	3.72489	1.55284						chr1_158291194_G_A	11.1276	2.49548		chr5_40972441_CAG_C	3.59826	1.52568		chr3_158662627_G_T	13.5956	2.68072		chr5_168408621_G_A	12.1463	2.57614		chr6_31593133_C_G	1.96453	0.982263		chr16_55871764_C_T	1.57227	0.786133						chr21_44399413_T_C	2.00507	1.1003
				chr3_172447855_C_A	13.3924	2.6667																										chr3_43081100_C_T	3.14684	1.42235		chr1_26023268_C_T	3.66297	1.53965		chr6_41028482_C_T	3.18133	1.43063																		chr12_11133545_AG_A	11.7436	2.54503						chr11_102954592_G_A	13.7301	2.68989						chr1_6428269_G_A	3.72489	1.55284						chr1_158291199_C_T	11.1276	2.49548		chr5_78227528_G_A	3.59826	1.52568		chr8_54630307_TA_T	13.5956	2.68072		chr5_168687060_C_G	12.1463	2.57614		chr5_66597005_A_T	1.96128	0.980641		chr11_1018093_G_GT	1.57209	0.786047						chr2_233320698_C_T	2.00507	1.1003
				chr3_173604890_C_T	13.3924	2.6667																										chr3_46676910_C_T	3.14684	1.42235		chr21_17818225_A_G	3.66297	1.53965		chr6_42968341_C_T	3.18133	1.43063																		chr15_45147622_C_T	11.7436	2.54503						chr18_22949620_A_G	13.7301	2.68989						chr1_6444631_G_A	3.72489	1.55284						chr1_158942302_AG_A	11.1276	2.49548		chr5_83553463_G_A	3.59826	1.52568		chr9_27562447_TC_T	13.5956	2.68072		chr5_168696334_C_T	12.1463	2.57614		chr6_32519381_G_GCA	1.96067	0.980334		chr11_124396801_A_AG	1.57209	0.786047						chr2_31350118_G_A	2.00507	1.1003
				chr3_174279332_C_CCAGTAATGTCTTTCTTCTGGTTTCAGGGTTA	13.3924	2.6667																										chr3_46995962_C_T	3.14684	1.42235		chr21_36699871_T_C	3.66297	1.53965		chr6_43044787_AG_A	3.18133	1.43063																		chr16_75529694_G_A	11.7436	2.54503						chr1_10375042_T_G	13.7301	2.68989						chr1_6468258_G_A	3.72489	1.55284						chr1_15934953_G_A	11.1276	2.49548		chr6_107902986_C_T	3.59826	1.52568		chr9_93452071_C_A	13.5956	2.68072		chr5_176389385_G_A	12.1463	2.57614		chr5_60898280_G_T	1.9571	0.978551		chr17_80422204_A_G	1.57209	0.786047						chr2_31398657_T_A	2.00507	1.1003
				chr3_184316177_C_T	13.3924	2.6667																										chr3_48592404_C_A	3.14684	1.42235		chr2_154242905_G_A	3.66297	1.53965		chr6_43160801_G_A	3.18133	1.43063																		chr17_21703081_G_C	11.7436	2.54503						chr1_40315616_C_T	13.7301	2.68989						chr1_7664525_G_A	3.72489	1.55284						chr1_15937908_C_T	11.1276	2.49548		chr6_116628131_C_A	3.59826	1.52568		chr17_80090293_G_GCGCAGGCACGTGCACGAACGCT	13.5955	2.68071		chr5_177280633_T_G	12.1463	2.57614		chr17_41054930_C_T	1.95523	0.977614		chr18_5956382_G_A	1.57209	0.786047						chr6_44302900_G_A	2.00507	1.1003
				chr3_184317481_A_G	13.3924	2.6667																										chr3_49130812_C_T	3.14684	1.42235		chr2_154396090_C_T	3.66297	1.53965		chr6_43645252_G_T	3.18133	1.43063																		chr17_21703437_C_A	11.7436	2.54503						chr1_63630080_C_T	13.7301	2.68989						chr1_7664613_A_T	3.72489	1.55284						chr1_159930725_G_C	11.1276	2.49548		chr6_11735569_G_A	3.59826	1.52568		chr5_126561107_G_T	13.5955	2.68071		chr5_177386308_G_A	12.1463	2.57614		chr11_17720267_C_T	1.94623	0.973114		chr7_102913156_C_G	1.57209	0.786047						chr7_2527195_C_T	2.00507	1.1003
				chr3_184321381_C_CGGTTCCAAGACTGGGGATGGTGATGGGGTCGGAGAAGGCG	13.3924	2.6667																										chr3_51089256_G_A	3.14684	1.42235		chr2_160174117_G_A	3.66297	1.53965		chr6_49453691_C_T	3.18133	1.43063																		chr1_155216623_T_C	11.7436	2.54503						chr2_127069030_G_A	13.7301	2.68989						chr1_9245356_A_G	3.72489	1.55284						chr1_160093806_A_G	11.1276	2.49548		chr6_128064773_G_A	3.59826	1.52568		chr11_14279417_G_A	13.5955	2.68071		chr5_33944722_C_T	12.1463	2.57614		chr11_26547517_A_G	1.94623	0.973114		chr9_89001928_G_A	1.57209	0.786047						chr3_125766473_CGCCCT_C	2	1
				chr3_184327337_C_T	13.3924	2.6667																										chr3_77596745_G_A	3.14684	1.42235		chr2_215996313_T_C	3.66297	1.53965		chr6_52044979_T_G	3.18133	1.43063																		chr1_160166639_G_A	11.7436	2.54503						chr3_33114312_G_T	13.7301	2.68989						chr1_94021258_T_C	3.72489	1.55284						chr1_160192830_G_C	11.1276	2.49548		chr6_144424014_A_G	3.59826	1.52568		chr19_7555735_C_A	13.5954	2.68071		chr5_33944787_A_G	12.1463	2.57614		chr16_68174385_G_A	1.94623	0.973114		chr7_33014777_C_G	1.56799	0.783995						chr5_173609391_C_T	2	1
				chr3_184357375_C_G	13.3924	2.6667																										chr3_77607887_C_A	3.14684	1.42235		chr2_63965870_G_A	3.66297	1.53965		chr6_56615922_C_CT	3.18133	1.43063																		chr1_160174717_T_C	11.7436	2.54503						chr5_37247644_A_G	13.7301	2.68989						chr1_97573960_G_C	3.72489	1.55284						chr1_160823485_C_CTA	11.1276	2.49548		chr6_158745592_T_C	3.59826	1.52568		chr2_127057597_C_T	13.5954	2.68071		chr5_35039510_T_G	12.1463	2.57614		chr19_42376011_G_A	1.94623	0.973114		chr12_6451426_G_GCCGGC	1.55849	0.779245						chr10_97679799_A_C	1.99654	0.998271
				chr3_184357463_G_A	13.3924	2.6667																										chr3_89341938_G_A	3.14684	1.42235		chr3_184258549_G_T	3.66297	1.53965		chr6_65057613_C_T	3.18133	1.43063																		chr1_200900183_C_T	11.7436	2.54503						chr6_49695834_A_T	13.7301	2.68989						chr1_97828153_G_A	3.72489	1.55284						chr1_161156974_G_A	11.1276	2.49548		chr6_158763345_C_A	3.59826	1.52568		chr3_78600144_T_C	13.5954	2.68071		chr5_36677048_A_C	12.1463	2.57614		chr19_54174234_A_G	1.94623	0.973114		chr1_197434706_G_A	1.55849	0.779245						chr19_7444234_G_A	1.9894	0.994699
				chr3_186539513_G_A	13.3924	2.6667																										chr4_121855454_CAT_C	3.14684	1.42235		chr3_184385146_G_A	3.66297	1.53965		chr6_73818486_T_C	3.18133	1.43063																		chr1_200911656_G_T	11.7436	2.54503						chr7_150996869_C_T	13.7301	2.68989						chr20_10673006_C_G	3.72489	1.55284						chr1_161725842_C_T	11.1276	2.49548		chr6_35814609_G_A	3.59826	1.52568		chr12_6056856_CCACAGCGGCCTGG_C	13.5954	2.68071		chr5_36962137_C_G	12.1463	2.57614		chr1_203347742_A_G	1.94623	0.973114		chr20_10639517_C_T	1.55849	0.779245						chr19_54417686_T_TAC	1.98828	0.994138
				chr3_186539555_C_G	13.3924	2.6667																										chr4_122741957_T_C	3.14684	1.42235		chr3_196948622_G_C	3.66297	1.53965		chr6_7576347_A_G	3.18133	1.43063																		chr5_140869288_G_T	11.7436	2.54503						chr8_6406689_G_A	13.7301	2.68989						chr20_1980357_G_A	3.72489	1.55284						chr1_161753089_G_T	11.1276	2.49548		chr6_35814738_G_A	3.59826	1.52568		chr17_80090271_G_GTGCACGAACAACACGGGACGCGCGCAGGCACA	13.5953	2.6807		chr5_40934393_AAC_A	12.1463	2.57614		chr4_70601428_C_A	1.94623	0.973114		chr2_38075234_G_A	1.55849	0.779245						chr11_65647634_C_G	1.98489	0.992447
				chr3_187262579_G_A	13.3924	2.6667																										chr4_153704598_G_A	3.14684	1.42235		chr3_37054509_G_A	3.66297	1.53965		chr6_89271710_G_A	3.18133	1.43063																		chr5_141179634_GCT_G	11.7436	2.54503						chr10_69005904_T_C	13.7299	2.68988						chr20_41405297_G_T	3.72489	1.55284						chr1_162498038_C_T	11.1276	2.49548		chr6_44280387_C_T	3.59826	1.52568		chr14_61391237_C_G	13.5953	2.6807		chr5_40981415_C_T	12.1463	2.57614		chr7_151237663_G_A	1.94623	0.973114		chr3_105659217_G_C	1.55849	0.779245						chr9_133071299_CG_C	1.98489	0.992447
				chr3_191358106_A_C	13.3924	2.6667																										chr4_182914922_C_T	3.14684	1.42235		chr3_38116459_G_A	3.66297	1.53965		chr7_107975710_G_C	3.18133	1.43063																		chr11_49784073_G_T	11.7432	2.545						chr17_28524552_A_G	13.7299	2.68988						chr20_41405402_G_C	3.72489	1.55284						chr1_162503837_C_G	11.1276	2.49548		chr6_52017525_G_A	3.59826	1.52568		chr17_58564927_CT_C	13.5953	2.6807		chr5_42699943_T_A	12.1463	2.57614		chr7_151238592_C_T	1.94623	0.973114		chr4_120710404_A_G	1.55849	0.779245						chr6_26027228_T_TA	1.98337	0.991687
				chr3_191358109_A_ATCCTCACAGGTCTTTGTAGCGCTTCTGGAGCTGG	13.3924	2.6667																										chr4_186555206_G_A	3.14684	1.42235		chr3_38847656_G_A	3.66297	1.53965		chr7_111487260_G_A	3.18133	1.43063																		chr14_23955172_A_T	11.7432	2.545						chr17_56594788_G_C	13.7299	2.68988						chr20_42106827_G_A	3.72489	1.55284						chr1_1625586_G_A	11.1276	2.49548		chr6_52056775_A_T	3.59826	1.52568		chr17_61400292_C_A	13.5953	2.6807		chr5_42699978_A_G	12.1463	2.57614		chr6_32830070_T_C	1.94307	0.971536		chr5_140856289_G_A	1.55849	0.779245						chr13_101283952_C_T	1.98185	0.990926
				chr3_193442529_A_G	13.3924	2.6667																										chr4_2833722_A_G	3.14684	1.42235		chr4_108089239_C_A	3.66297	1.53965		chr7_134450892_G_A	3.18133	1.43063																		chr17_10496294_G_A	11.7432	2.545						chr18_31388382_G_A	13.7299	2.68988						chr20_43536416_C_T	3.72489	1.55284						chr1_162579496_G_GT	11.1276	2.49548		chr6_52438562_C_T	3.59826	1.52568		chr1_186312344_AC_A	13.5953	2.6807		chr5_42718664_G_A	12.1463	2.57614		chr4_87615926_TGACA_T	1.94145	0.970724		chr15_82282538_T_C	1.55476	0.777379						chr15_42717747_C_T	1.98185	0.990926
				chr3_27717607_G_A	13.3924	2.6667																										chr4_3235671_G_T	3.14684	1.42235		chr4_75556131_G_GTATGC	3.66297	1.53965		chr7_30975859_C_G	3.18133	1.43063																		chr17_41034509_G_A	11.7432	2.545						chr1_161074332_C_G	13.7299	2.68988						chr20_44413781_C_T	3.72489	1.55284						chr1_1640326_G_A	11.1276	2.49548		chr6_54389887_G_A	3.59826	1.52568		chr4_16008948_C_T	13.5953	2.6807		chr5_53055582_C_T	12.1463	2.57614		chr19_50413766_G_A	1.93622	0.968112		chr9_328077_G_A	1.55234	0.776171						chr19_49033201_AC_A	1.98185	0.990926
				chr3_33124544_TC_T	13.3924	2.6667																										chr4_5731551_G_A	3.14684	1.42235		chr4_75556138_C_CTGGTA	3.66297	1.53965		chr7_39464349_G_A	3.18133	1.43063																		chr2_218135105_C_A	11.7432	2.545						chr1_171193524_G_A	13.7299	2.68988						chr20_49028659_G_A	3.72489	1.55284						chr1_165544859_G_A	11.1276	2.49548		chr6_70216988_G_A	3.59826	1.52568		chr3_63912642_G_C	13.5951	2.68069		chr5_53683204_A_G	12.1463	2.57614		chr7_151195597_TC_T	1.93525	0.967627		chr4_38053116_C_T	1.55124	0.77562						chr1_1284002_C_T	1.98185	0.990926
				chr3_37513814_G_A	13.3924	2.6667																										chr4_5797075_G_A	3.14684	1.42235		chr5_109817341_C_T	3.66297	1.53965		chr7_4791248_G_A	3.18133	1.43063																		chr5_2749681_T_G	11.7432	2.545						chr20_45963529_G_A	13.7299	2.68988						chr20_49511110_G_A	3.72489	1.55284						chr1_168085685_A_G	11.1276	2.49548		chr6_73482209_G_A	3.59826	1.52568		chr11_640280_C_T	13.5951	2.68069		chr5_56856653_G_A	12.1463	2.57614		chr22_27798944_G_GC	1.92874	0.964371		chr20_1611508_G_GAC	1.55086	0.77543						chr2_62904596_G_A	1.98023	0.990116
				chr3_38008589_C_T	13.3924	2.6667																										chr4_88097556_A_C	3.14684	1.42235		chr5_114495910_T_G	3.66297	1.53965		chr7_48219490_C_T	3.18133	1.43063																		chr8_143868038_T_TA	11.7432	2.545						chr4_158706302_G_C	13.7299	2.68988						chr20_59024310_G_A	3.72489	1.55284						chr1_17104952_G_A	11.1276	2.49548		chr6_7583569_A_G	3.59826	1.52568		chr1_6440253_G_A	13.5951	2.68069		chr5_56887459_G_A	12.1463	2.57614		chr10_67884779_GCC_G	1.926	0.963		chr19_48499776_GAAGGGACCGTCTC_G	1.54956	0.774779						chr7_130023656_C_T	1.97899	0.989493
				chr3_38009325_T_C	13.3924	2.6667																										chr4_88131199_C_A	3.14684	1.42235		chr7_108195860_C_T	3.66297	1.53965		chr7_48367792_A_G	3.18133	1.43063																		chr8_143868303_C_T	11.7432	2.545						chr7_95315321_C_T	13.7299	2.68988						chr20_62836244_G_A	3.72489	1.55284						chr1_17259619_C_T	11.1276	2.49548		chr6_7585571_A_G	3.59826	1.52568		chr20_3673546_C_A	13.5951	2.68069		chr5_6616783_G_A	12.1463	2.57614		chr19_38517693_T_G	1.92405	0.962026		chr19_5832066_A_AG	1.54956	0.774779						chr20_25540055_T_A	1.97869	0.989345
				chr3_38009367_A_G	13.3924	2.6667																										chr4_989866_G_A	3.14684	1.42235		chr7_122886307_A_G	3.66297	1.53965		chr7_50618127_C_G	3.18133	1.43063																		chr17_10464522_C_T	11.7428	2.54497						chr8_133262066_C_T	13.7299	2.68988						chr20_62840583_G_A	3.72489	1.55284						chr1_17274660_G_A	11.1276	2.49548		chr6_75890070_C_T	3.59826	1.52568		chr20_42270423_C_G	13.5951	2.68069		chr5_68279673_G_A	12.1463	2.57614		chr1_150578851_G_A	1.92139	0.960695		chr3_165019655_G_A	1.54956	0.774779						chr15_41569023_G_GCCAGCAGGGCCCTCC	1.9753	0.98765
				chr3_38010148_G_A	13.3924	2.6667																										chr5_111097118_A_T	3.14684	1.42235		chr7_133253123_G_T	3.66297	1.53965		chr7_70790992_G_A	3.18133	1.43063																		chr13_112067944_G_T	11.7428	2.54496						chr8_95035576_G_T	13.7299	2.68988						chr20_960428_G_A	3.72489	1.55284						chr1_174241551_G_A	11.1276	2.49548		chr6_79513682_G_A	3.59826	1.52568		chr8_143727923_G_A	13.5951	2.68069		chr5_68279694_C_T	12.1463	2.57614		chr11_1018088_TG_T	1.92052	0.960258		chr9_110137021_C_T	1.54956	0.774779						chr10_101582891_C_T	1.96991	0.984954
				chr3_38011614_T_C	13.3924	2.6667																										chr5_111107405_C_G	3.14684	1.42235		chr7_27108591_G_T	3.66297	1.53965		chr7_75544745_A_G	3.18133	1.43063																		chr15_45135156_C_CA	11.7428	2.54496						chr9_77321231_GC_G	13.7299	2.68988						chr21_42863444_T_A	3.72489	1.55284						chr1_174637426_G_A	11.1276	2.49548		chr6_89265753_CG_C	3.59826	1.52568		chr11_48149487_A_C	13.5951	2.68068		chr5_71626706_A_T	12.1463	2.57614		chr16_28826366_G_A	1.92052	0.960258		chr14_64769612_C_T	1.54923	0.774614						chr6_160716758_G_A	1.96991	0.984954
				chr3_38478429_C_CAG	13.3924	2.6667																										chr5_136053042_C_T	3.14684	1.42235		chr7_2913386_G_A	3.66297	1.53965		chr7_75563193_G_A	3.18133	1.43063																		chr5_73447813_C_T	11.7426	2.54495						chr9_77321233_C_G	13.7299	2.68988						chr21_44405934_G_A	3.72489	1.55284						chr1_176943975_C_T	11.1276	2.49548		chr6_89803460_C_T	3.59826	1.52568		chr17_80090263_G_GCA	13.595	2.68068		chr5_71626715_C_T	12.1463	2.57614		chr16_4115438_G_T	1.91958	0.959791		chr2_210642553_C_T	1.54923	0.774614						chr4_100187718_GT_G	1.96962	0.984811
				chr3_38478430_T_TGGCTTCAGGCCCACCAGAGGGGATGGTGGTGGAGGCCCAGGGTCCTGGG	13.3924	2.6667																										chr5_138558629_G_A	3.14684	1.42235		chr7_31695564_C_CA	3.66297	1.53965		chr7_81745022_G_A	3.18133	1.43063																		chr11_1161973_AC_A	11.7424	2.54493						chrX_37796086_TAC_T	13.7299	2.68988						chr21_45493502_G_A	3.72489	1.55284						chr1_177276234_G_A	11.1276	2.49548		chr6_93356819_G_T	3.59826	1.52568		chr17_80090265_G_GGCACTTGCACGAACAACACGGGCCGCGCGCA	13.595	2.68068		chr5_75350324_G_A	12.1463	2.57614		chr16_2091460_C_T	1.91857	0.959286		chr2_97737764_C_T	1.54923	0.774614						chr7_100127523_C_G	1.96218	0.981091
				chr3_38478436_T_G	13.3924	2.6667																										chr5_140674744_T_G	3.14684	1.42235		chr8_144312185_T_TGCCC	3.66297	1.53965		chr7_92503169_T_TA	3.18133	1.43063																		chr9_137243533_G_A	11.7423	2.54493						chrX_41553744_T_G	13.7299	2.68988						chr21_46124912_G_A	3.72489	1.55284						chr1_177280603_G_A	11.1276	2.49548		chr7_100101744_CA_C	3.59826	1.52568		chr17_6428469_C_T	13.5949	2.68067		chr5_76674563_A_AG	12.1463	2.57614		chr22_18127016_G_A	1.91857	0.959286		chr3_47002158_G_A	1.54923	0.774614						chr2_62979209_C_T	1.95971	0.979854
				chr3_38551043_C_T	13.3924	2.6667																										chr5_149883511_C_T	3.14684	1.42235		chr8_41932591_G_A	3.66297	1.53965		chr7_92506305_CT_C	3.18133	1.43063																		chr19_40877318_C_G	11.7419	2.5449						chrX_38286715_C_A	13.7299	2.68988						chr22_18124243_G_A	3.72489	1.55284						chr1_177942015_C_T	11.1276	2.49548		chr7_100101757_C_T	3.59826	1.52568		chr2_135135598_G_A	13.5949	2.68067		chr5_77421893_A_G	12.1463	2.57614		chr10_45303617_T_TA	1.91702	0.958512		chr5_83111054_G_A	1.54923	0.774614						chr1_150578851_G_A	1.95786	0.978929
				chr3_38551067_C_T	13.3924	2.6667																										chr5_161689045_G_A	3.14684	1.42235		chr9_135786521_G_A	3.66297	1.53965		chr7_95390179_G_A	3.18133	1.43063																		chr6_43200818_C_T	11.7419	2.5449						chr10_123044424_G_T	13.7298	2.68987						chr22_20430487_C_T	3.72489	1.55284						chr1_180190487_C_T	11.1276	2.49548		chr7_113918774_C_T	3.59826	1.52568		chr1_20638119_G_A	13.5949	2.68067		chr5_78228141_T_A	12.1463	2.57614		chr17_63918393_G_A	1.91648	0.958238		chr7_113879105_CCT_C	1.54923	0.774614						chr4_56407681_C_G	1.95786	0.978929
				chr3_38551075_A_T	13.3924	2.6667																										chr5_177397075_G_A	3.14684	1.42235		chrX_48688705_TC_T	3.66025	1.53907		chr8_10622991_G_A	3.18133	1.43063																		chr17_30768998_TAGAGTGAC_T	11.7419	2.54489						chr16_2106251_G_A	13.7298	2.68987						chr22_35386793_C_G	3.72489	1.55284						chr1_18334950_G_A	11.1276	2.49548		chr7_11447412_C_T	3.59826	1.52568		chr13_111159029_CCT_C	13.5948	2.68067		chr5_78885747_G_A	12.1463	2.57614		chr18_49837701_A_T	1.91648	0.958238		chr9_37426624_G_A	1.54923	0.774614						chr6_11213333_G_T	1.95786	0.978929
				chr3_38560374_C_G	13.3924	2.6667																										chr5_178986506_G_A	3.14684	1.42235		chr17_10313296_C_G	3.65753	1.53849		chr8_132871528_G_A	3.18133	1.43063																		chr1_148640026_C_A	11.7415	2.54487						chr16_72798391_A_G	13.7298	2.68987						chr22_35406655_C_T	3.72489	1.55284						chr1_183940711_C_T	11.1276	2.49548		chr7_128775607_A_C	3.59826	1.52568		chr17_41567544_TAG_T	13.5948	2.68067		chr5_80725542_CA_C	12.1463	2.57614		chr21_10569747_G_A	1.91648	0.958238		chr4_86098448_C_T	1.54652	0.773259						chr19_10718391_A_G	1.95673	0.978366
				chr3_38598981_C_T	13.3924	2.6667																										chr5_178986674_C_T	3.14684	1.42235		chr17_10313192_C_T	3.6466	1.53614		chr8_133013756_G_A	3.18133	1.43063																		chr16_28595672_G_C	11.7411	2.54483						chr18_59359240_G_A	13.7298	2.68987						chr22_35415875_C_T	3.72489	1.55284						chr1_184702868_C_G	11.1276	2.49548		chr7_134448053_G_T	3.59826	1.52568		chr10_102065578_G_A	13.5948	2.68066		chr5_83204882_G_A	12.1463	2.57614		chr11_640108_CA_C	1.90689	0.953445		chr21_28970681_C_T	1.54633	0.773165						chr10_133459805_G_C	1.94987	0.974934
				chr3_38609824_G_A	13.3924	2.6667																										chr5_179125038_C_T	3.14684	1.42235		chr20_30391309_G_C	3.63974	1.53466		chr8_1896412_CAT_C	3.18133	1.43063																		chr19_40877279_C_T	11.7411	2.54483						chr19_17455892_C_T	13.7298	2.68987						chr22_46369784_G_C	3.72489	1.55284						chr1_184706693_T_A	11.1276	2.49548		chr7_142925636_A_G	3.59826	1.52568		chr7_193452_A_G	13.5948	2.68066		chr5_96408257_C_T	12.1463	2.57614		chr10_103455606_C_T	1.90182	0.95091		chr19_304172_AC_A	1.54442	0.772211						chr10_1019770_C_T	1.94319	0.971597
				chr3_38726831_GGAGA_G	13.3924	2.6667																										chr5_180792451_G_A	3.14684	1.42235		chr2_179990380_T_C	3.62025	1.53045		chr8_19962117_T_G	3.18133	1.43063																		chr1_212836040_C_T	11.7411	2.54483						chr20_2655693_C_T	13.7298	2.68987						chr22_50225883_C_G	3.72489	1.55284						chr1_19113760_A_T	11.1276	2.49548		chr7_22960315_C_T	3.59826	1.52568		chr17_73196898_A_G	13.5946	2.68065		chr5_96793931_AC_A	12.1463	2.57614		chr10_27210868_G_A	1.90182	0.95091		chr19_304174_TCAATACACCAAAGCACATCCTCATCAGAC_T	1.54442	0.772211						chr12_113128128_G_A	1.94319	0.971597
				chr3_38726839_G_GT	13.3924	2.6667																										chr5_40936461_CT_C	3.14684	1.42235		chr3_45496316_C_A	3.61738	1.52983		chr8_26756741_G_A	3.18133	1.43063																		chr17_10464513_C_T	11.741	2.54482						chr2_26284929_C_T	13.7298	2.68987						chr2_101417629_AG_A	3.72489	1.55284						chr1_19184102_C_T	11.1276	2.49548		chr7_24679328_C_G	3.59826	1.52568		chr2_61836110_C_T	13.5946	2.68065		chr5_96879939_A_G	12.1463	2.57614		chr10_43126684_G_A	1.90182	0.95091		chr12_103938446_C_T	1.54371	0.771854						chr1_248638301_T_TCA	1.93972	0.969861
				chr3_38726846_CA_C	13.3924	2.6667																										chr5_41158762_TC_T	3.14684	1.42235		chr4_108844547_G_T	3.61738	1.52983		chr8_38145305_C_T	3.18133	1.43063																		chr16_54285306_G_A	11.7407	2.5448						chr7_6003981_C_A	13.7298	2.68987						chr2_101466808_TCA_T	3.72489	1.55284						chr1_19251854_G_T	11.1276	2.49548		chr7_30969963_AG_A	3.59826	1.52568		chr2_174572059_C_T	13.5946	2.68065		chr6_100627602_G_C	12.1463	2.57614		chr10_74070988_T_C	1.90182	0.95091		chr11_15221513_G_A	1.5412	0.770599						chr8_659005_GCATCCTGGGGAGGGGGTGACCATCGAGATCTCCGGTGTGCACTGAGCATCCTGGGGAGGGGGTGACGATCGAGATCTCCGGTGTGCACTGACCATCCTGGGGAGGGGGTGACCATCGAGATCTCCAC_G	1.93412	0.967062
				chr3_38726850_A_ACTCT	13.3924	2.6667																										chr5_56864816_G_A	3.14684	1.42235		chr7_66993288_C_T	3.61738	1.52983		chr8_47778795_C_T	3.18133	1.43063																		chr17_41034757_GAGCCGCA_G	11.7407	2.5448						chr8_69658506_G_A	13.7298	2.68987						chr2_105363285_C_T	3.72489	1.55284						chr1_196608222_C_G	11.1276	2.49548		chr7_4781212_C_T	3.59826	1.52568		chr7_88217179_C_A	13.5945	2.68065		chr6_10398544_G_A	12.1463	2.57614		chr10_8058511_C_A	1.90182	0.95091		chr10_17100166_T_C	1.54057	0.770284						chr19_1389325_ACT_A	1.92231	0.961153
				chr3_38726857_C_CCA	13.3924	2.6667																										chr5_96788614_TA_T	3.14684	1.42235		chr2_20598263_C_T	3.61735	1.52982		chr8_72056997_C_A	3.18133	1.43063																		chrX_24826503_A_G	11.7402	2.54476						chr17_41571756_ACC_A	13.7297	2.68987						chr2_120990551_C_T	3.72489	1.55284						chr1_201200364_C_T	11.1276	2.49548		chr7_4790865_C_T	3.59826	1.52568		chr2_86254694_CT_C	13.5945	2.68064		chr6_10529488_C_G	12.1463	2.57614		chr11_111911559_G_A	1.90182	0.95091		chr10_26088368_T_C	1.54057	0.770284						chr12_120655828_TGC_T	1.91746	0.95873
				chr3_38726867_CT_C	13.3924	2.6667																										chr6_116125423_G_A	3.14684	1.42235		chrX_19346601_C_CT	3.61471	1.52925		chr9_114423321_G_A	3.18133	1.43063																		chr4_69214647_CT_C	11.7395	2.54471						chr10_63194319_G_A	13.7296	2.68986						chr2_1259442_G_A	3.72489	1.55284						chr1_201206555_GAA_G	11.1276	2.49548		chr7_70763086_C_T	3.59826	1.52568		chr2_9523305_G_A	13.5945	2.68064		chr6_10556923_C_CT	12.1463	2.57614		chr11_47289475_G_A	1.90182	0.95091		chr11_119345538_G_A	1.54057	0.770284						chr3_67003502_T_C	1.91724	0.958621
				chr3_38742343_T_A	13.3924	2.6667																										chr6_124283129_G_A	3.14684	1.42235		chr6_77485700_G_GTATATATCATATATATCATC	3.61458	1.52922		chr9_122152330_T_C	3.18133	1.43063																		chr19_57506735_A_ATG	11.7389	2.54466						chr11_62984648_G_A	13.7296	2.68986						chr2_127286963_C_G	3.72489	1.55284						chr1_201221450_CT_C	11.1276	2.49548		chr7_75546944_C_T	3.59826	1.52568		chr12_21546471_C_T	13.5943	2.68063		chr6_10586460_GTC_G	12.1463	2.57614		chr11_64755280_T_C	1.90182	0.95091		chr11_6617687_C_T	1.54057	0.770284						chr19_54808853_C_CAT	1.91579	0.957893
				chr3_394692_G_C	13.3924	2.6667																										chr6_129267114_G_T	3.14684	1.42235		chr5_119206896_G_C	3.61244	1.52876		chr9_128605477_G_A	3.18133	1.43063																		chr12_63624088_GA_G	11.7386	2.54464						chr11_64626538_C_T	13.7296	2.68986						chr2_127576607_C_T	3.72489	1.55284						chr1_201899913_G_T	11.1276	2.49548		chr7_75559765_C_T	3.59826	1.52568		chr2_47482929_C_T	13.5943	2.68063		chr6_109476796_G_A	12.1463	2.57614		chr11_74006284_G_GGGAC	1.90182	0.95091		chr11_89178093_G_A	1.54057	0.770284						chr10_89439160_A_G	1.91427	0.957135
				chr3_45775978_G_A	13.3924	2.6667																										chr6_152310416_C_T	3.14684	1.42235		chr11_130910137_G_T	3.61059	1.52836		chr9_130452247_G_A	3.18133	1.43063																		chr17_10505227_G_A	11.7386	2.54464						chr13_108210336_A_AAGAGAACC	13.7296	2.68986						chr2_151506940_C_T	3.72489	1.55284						chr1_20191270_C_T	11.1276	2.49548		chr7_75981162_G_A	3.59826	1.52568		chr6_39078337_T_A	13.5943	2.68063		chr6_109481260_C_T	12.1463	2.57614		chr12_102852875_C_T	1.90182	0.95091		chr12_106432421_T_A	1.54057	0.770284						chr8_658992_CGGTGTGCACTG_C	1.91376	0.95688
				chr3_45835767_A_G	13.3924	2.6667																										chr6_25861999_G_C	3.14684	1.42235		chr10_104275255_G_A	3.6104	1.52832		chr9_132298274_T_C	3.18133	1.43063																		chr11_77158426_T_G	11.7384	2.54462						chr13_20188950_C_T	13.7296	2.68986						chr2_151664532_G_A	3.72489	1.55284						chr1_20191309_C_T	11.1276	2.49548		chr7_78195053_C_T	3.59826	1.52568		chr6_52903676_C_G	13.5943	2.68063		chr6_109481743_T_A	12.1463	2.57614		chr12_51706555_G_A	1.90182	0.95091		chr12_111446955_C_A	1.54057	0.770284						chr11_31603796_G_A	1.91194	0.955972
				chr3_45968224_G_GCTTC	13.3924	2.6667																										chr6_36291532_T_C	3.14684	1.42235		chrX_53279688_C_CAG	3.60602	1.52737		chr9_137101500_G_A	3.18133	1.43063																		chr12_132062577_AG_A	11.7383	2.54461						chr18_31025759_C_T	13.7296	2.68986						chr2_168969454_T_A	3.72489	1.55284						chr1_202742497_G_T	11.1276	2.49548		chr7_93103291_G_T	3.59826	1.52568		chr9_84305254_C_G	13.5943	2.68063		chr6_109716496_G_A	12.1463	2.57614		chr13_95044432_G_C	1.90182	0.95091		chr12_111485866_C_T	1.54057	0.770284						chr12_123748616_C_T	1.91194	0.955972
				chr3_45968226_CTGGG_C	13.3924	2.6667																										chr6_36684175_T_G	3.14684	1.42235		chr9_78328050_G_T	3.60486	1.52711		chr9_137234638_C_G	3.18133	1.43063																		chr5_141194581_GC_G	11.7381	2.5446						chr19_4101032_C_T	13.7296	2.68986						chr2_176093453_A_G	3.72489	1.55284						chr1_204122282_G_A	11.1276	2.49548		chr7_93104405_G_A	3.59826	1.52568		chr1_223004629_C_T	13.5943	2.68063		chr6_111591396_G_A	12.1463	2.57614		chr13_98711907_C_G	1.90182	0.95091		chr12_121184759_C_T	1.54057	0.770284						chr13_98711907_C_G	1.91194	0.955972
				chr3_45981625_G_A	13.3924	2.6667																										chr6_38580246_G_A	3.14684	1.42235		chr8_99832368_G_GTTTT	3.60334	1.52678		chr9_137236112_T_C	3.18133	1.43063																		chr12_53115649_G_C	11.7379	2.54458						chr1_18631680_C_T	13.7296	2.68986						chr2_177727657_C_T	3.72489	1.55284						chr1_204228828_G_A	11.1276	2.49548		chr7_94598872_T_C	3.59826	1.52568		chr11_65647483_G_C	13.5941	2.68062		chr6_112054339_G_A	12.1463	2.57614		chr14_102250894_G_A	1.90182	0.95091		chr12_9181030_G_A	1.54057	0.770284						chr15_43600906_C_G	1.91194	0.955972
				chr3_46265704_TTG_T	13.3924	2.6667																										chr6_42967376_G_A	3.14684	1.42235		chr1_103575299_G_A	3.59849	1.52573		chr9_34658573_C_T	3.18133	1.43063																		chr17_76027101_C_T	11.7379	2.54458						chr1_25811871_T_C	13.7296	2.68986						chr2_178591977_C_T	3.72489	1.55284						chr1_204259723_G_A	11.1276	2.49548		chr7_96184375_C_T	3.59826	1.52568		chrX_153743489_G_A	13.5941	2.68062		chr6_112061219_G_C	12.1463	2.57614		chr14_66508555_A_T	1.90182	0.95091		chr12_95977989_A_G	1.54057	0.770284						chr17_44910642_G_C	1.91194	0.955972
				chr3_46265718_ACCCAGAGGAT_A	13.3924	2.6667																										chr6_43160801_G_A	3.14684	1.42235		chr12_123323755_C_T	3.59428	1.52481		chr9_35074489_G_A	3.18133	1.43063																		chr7_142877147_T_A	11.7378	2.54458						chr6_11735568_C_T	13.7296	2.68986						chr2_178783721_G_A	3.72489	1.55284						chr1_204449201_T_C	11.1276	2.49548		chr7_99011161_G_A	3.59826	1.52568		chr4_86103216_G_C	13.594	2.68061		chr6_117317235_C_G	12.1463	2.57614		chr14_66681128_A_G	1.90182	0.95091		chr13_38689181_C_T	1.54057	0.770284						chr17_8009509_G_A	1.91194	0.955972
				chr3_46373434_T_C	13.3924	2.6667																										chr6_43655589_G_A	3.14684	1.42235		chr14_88517219_G_A	3.59428	1.52481		chr9_36234015_C_T	3.18133	1.43063																		chr1_200913609_G_C	11.7366	2.54448						chr8_22209573_G_A	13.7296	2.68986						chr2_189864138_G_A	3.72489	1.55284						chr1_204618558_C_T	11.1276	2.49548		chr7_99433342_G_A	3.59826	1.52568		chr20_17531136_T_G	13.594	2.68061		chr6_124658265_C_T	12.1463	2.57614		chr14_91273638_G_A	1.90182	0.95091		chr14_22843394_C_T	1.54057	0.770284						chr1_12011548_C_CT	1.91194	0.955972
				chr3_46373473_AAG_A	13.3924	2.6667																										chr6_43771241_G_A	3.14684	1.42235		chr18_32217903_T_A	3.59428	1.52481		chr9_407000_G_A	3.18133	1.43063																		chr6_31972731_G_C	11.7356	2.5444						chr9_37783942_G_A	13.7296	2.68986						chr2_19953933_G_A	3.72489	1.55284						chr1_204619028_C_T	11.1276	2.49548		chr8_103382487_G_A	3.59826	1.52568		chr13_19646488_G_T	13.5939	2.6806		chr6_127476198_C_A	12.1463	2.57614		chr15_45106838_G_A	1.90182	0.95091		chr14_44504999_AGCTGGTGGAGGCTGAACTTCAGCGGGGGCCTCCTCAGCTGGTGGAGGCTGAACTTCAGC_A	1.54057	0.770284						chr1_241860599_A_G	1.91194	0.955972
				chr3_46373478_T_TTC	13.3924	2.6667																										chr6_54349742_T_C	3.14684	1.42235		chr19_51716356_G_A	3.59428	1.52481		chr9_84298012_C_T	3.18133	1.43063																		chr12_63624117_C_T	11.7352	2.54437						chr15_50993624_T_G	13.7295	2.68985						chr2_206149894_C_T	3.72489	1.55284						chr1_204952058_G_A	11.1276	2.49548		chr8_112406644_C_T	3.59826	1.52568		chr8_23702456_A_G	13.5939	2.6806		chr6_127973099_T_G	12.1463	2.57614		chr15_48495574_C_T	1.90182	0.95091		chr14_64770933_G_A	1.54057	0.770284						chr3_193491351_A_G	1.91194	0.955972
				chr3_46674662_A_T	13.3924	2.6667																										chr6_73785452_T_C	3.14684	1.42235		chr2_111824989_A_C	3.59428	1.52481		chr9_91757355_G_A	3.18133	1.43063																		chr19_12275986_G_A	11.7337	2.54425						chr15_83897874_G_A	13.7295	2.68985						chr2_21028495_G_A	3.72489	1.55284						chr1_205529404_C_T	11.1276	2.49548		chr8_112472693_G_A	3.59826	1.52568		chr1_20682739_C_T	13.5938	2.6806		chr6_128089809_G_A	12.1463	2.57614		chr15_84799209_G_A	1.90182	0.95091		chr15_43635828_T_C	1.54057	0.770284						chr6_52024940_G_A	1.91194	0.955972
				chr3_46674663_G_GCC	13.3924	2.6667																										chr6_7576382_C_T	3.14684	1.42235		chr3_195749032_ATCTGAAGTAAGCCTTCAGCGTGCTCACGTTCACTG_A	3.59428	1.52481		chrX_108159664_C_T	3.18133	1.43063																		chr3_195527869_C_CT	11.7337	2.54425						chr1_154586208_G_A	13.7295	2.68985						chr2_214958390_C_T	3.72489	1.55284						chr1_205661938_C_T	11.1276	2.49548		chr8_119789665_A_C	3.59826	1.52568		chr14_81143488_C_T	13.5938	2.6806		chr6_129098297_C_T	12.1463	2.57614		chr16_1526649_CA_C	1.90182	0.95091		chr15_50634442_T_C	1.54057	0.770284						chr8_24914799_G_A	1.91194	0.955972
				chr3_46674668_T_TTCTACTC	13.3924	2.6667																										chr6_89271710_G_A	3.14684	1.42235		chr9_77529163_G_A	3.59428	1.52481		chrX_30309157_G_T	3.18133	1.43063																		chr17_10495191_C_T	11.7334	2.54423						chr4_56019551_A_T	13.7295	2.68985						chr2_214978898_G_A	3.72489	1.55284						chr1_205664572_C_T	11.1276	2.49548		chr8_132129438_C_A	3.59826	1.52568		chr10_87727286_G_A	13.5937	2.68059		chr6_129192702_ATCTGACTGACCTT_A	12.1463	2.57614		chr16_15720243_T_G	1.90182	0.95091		chr16_50710654_T_G	1.54057	0.770284						chr13_87627786_A_ACG	1.91148	0.955739
				chr3_46674672_G_GCT	13.3924	2.6667																										chr6_89299786_C_T	3.14684	1.42235		chr15_82540114_T_G	3.59042	1.52397		chrX_47576362_G_T	3.18133	1.43063																		chr12_132062545_A_AGCAG	11.7332	2.54421						chr5_37309137_T_C	13.7295	2.68985						chr2_218164730_C_T	3.72489	1.55284						chr1_205844201_G_T	11.1276	2.49548		chr8_132638021_G_T	3.59826	1.52568		chr16_1414687_G_C	13.5937	2.68059		chr6_129297729_C_A	12.1463	2.57614		chr16_23535176_C_T	1.90182	0.95091		chr16_66517147_CCTT_C	1.54057	0.770284						chr1_18877610_A_C	1.90923	0.954617
				chr3_46674677_AAG_A	13.3924	2.6667																										chr6_93257491_C_G	3.14684	1.42235		chr6_32520043_C_T	3.58485	1.52276		chrX_74524732_C_T	3.18133	1.43063																		chr6_31966746_C_T	11.7322	2.54414						chr5_75343937_C_T	13.7295	2.68985						chr2_218830055_G_A	3.72489	1.55284						chr1_206647814_G_A	11.1276	2.49548		chr8_143924717_G_A	3.59826	1.52568		chr4_2829570_C_T	13.5937	2.68059		chr6_129403831_G_A	12.1463	2.57614		chr16_66531432_G_A	1.90182	0.95091		chr16_85666149_G_A	1.54057	0.770284						chr10_66103234_C_T	1.90689	0.953445
				chr3_46674685_TGAGTAGA_T	13.3924	2.6667																										chr7_103545189_C_T	3.14684	1.42235		chr11_32893185_GC_G	3.58366	1.5225		chr10_125003062_T_A	3.18049	1.43043																		chrX_8170118_C_A	11.7306	2.54401						chr7_48489344_G_C	13.7295	2.68985						chr2_219213882_C_T	3.72489	1.55284						chr1_206648351_C_T	11.1276	2.49548		chr8_143929826_G_A	3.59826	1.52568		chr1_77942910_C_G	13.5936	2.68059		chr6_129507613_A_G	12.1463	2.57614		chr16_854599_G_A	1.90182	0.95091		chr16_8811660_T_C	1.54057	0.770284						chr16_51141746_CTG_C	1.90689	0.953445
				chr3_46674696_TGG_T	13.3924	2.6667																										chr7_117535260_G_A	3.14684	1.42235		chr15_56243640_T_TG	3.57547	1.52071		chr10_125003065_T_A	3.18049	1.43043																		chr5_141225806_GAAGCCGATTATCCCCAATTTTC_G	11.7295	2.54392						chr18_12377037_GC_G	13.7294	2.68985						chr2_219556652_G_A	3.72489	1.55284						chr1_206962434_C_T	11.1276	2.49548		chr8_144512940_G_A	3.59826	1.52568		chrX_54450290_TC_T	13.5936	2.68058		chr6_131593039_A_C	12.1463	2.57614		chr16_85654314_C_T	1.90182	0.95091		chr16_88824853_G_A	1.54057	0.770284						chr17_7701753_C_T	1.90689	0.953445
				chr3_46674708_G_GC	13.3924	2.6667																										chr7_128394950_G_A	3.14684	1.42235		chr4_78776716_C_A	3.56816	1.51911		chr17_50667870_T_A	3.17754	1.42972																		chrX_37011250_T_TG	11.729	2.54388						chr11_62981382_A_T	13.7294	2.68985						chr2_219636789_G_A	3.72489	1.55284						chr1_20780431_C_T	11.1276	2.49548		chr8_22120922_C_T	3.59826	1.52568		chr4_991813_T_TGGGGCGGACCCCTCGCCCACCCA	13.5936	2.68058		chr6_131851213_G_C	12.1463	2.57614		chr16_8811660_T_C	1.90182	0.95091		chr17_18143752_TG_T	1.54057	0.770284						chr1_201293980_G_A	1.90689	0.953445
				chr3_46674711_G_GAGGA	13.3924	2.6667																										chr7_143321804_G_A	3.14684	1.42235		chr1_149062899_G_A	3.5656	1.51855		chr11_103220720_A_G	3.17564	1.42927																		chr8_7973181_GC_G	11.7285	2.54384						chr13_23333566_G_A	13.7294	2.68984						chr2_226797411_C_A	3.72489	1.55284						chr1_209781369_G_C	11.1276	2.49548		chr8_22209654_G_A	3.59826	1.52568		chr21_34792309_G_GGGGGGCC	13.5935	2.68058		chr6_131875840_T_C	12.1463	2.57614		chr17_10647413_C_T	1.90182	0.95091		chr17_27778919_C_T	1.54057	0.770284						chr2_178776196_G_A	1.90689	0.953445
				chr3_46681331_GAC_G	13.3924	2.6667																										chr7_18634648_C_G	3.14684	1.42235		chr9_137102287_A_ACG	3.56427	1.51826		chr11_68933864_C_A	3.17564	1.42927																		chr14_35756800_A_C	11.7283	2.54383						chr1_181798805_A_G	13.7294	2.68984						chr2_226798546_G_T	3.72489	1.55284						chr1_210242227_G_A	11.1276	2.49548		chr8_27803409_A_C	3.59826	1.52568		chr21_34792309_G_GGGGGGGGGGGGCCC	13.5935	2.68058		chr6_133462385_A_G	12.1463	2.57614		chr17_41620687_G_A	1.90182	0.95091		chr17_39707086_A_G	1.54057	0.770284						chr7_80663132_C_T	1.90689	0.953445
				chr3_46681344_GACCCCAA_G	13.3924	2.6667																										chr7_44065165_G_A	3.14684	1.42235		chr11_66562291_G_A	3.56343	1.51807		chr11_77182449_T_C	3.17564	1.42927																		chr12_52823133_TG_T	11.7282	2.54382						chr1_201051135_G_T	13.7294	2.68984						chr2_227103985_TAG_T	3.72489	1.55284						chr1_211372596_G_A	11.1276	2.49548		chr8_39083065_C_T	3.59826	1.52568		chr5_55896431_T_C	13.5935	2.68058		chr6_133462463_G_T	12.1463	2.57614		chr17_50170245_C_T	1.90182	0.95091		chr17_44385916_C_T	1.54057	0.770284						chr10_100983667_G_A	1.9052	0.952601
				chr3_46681352_A_ATTTGGGG	13.3924	2.6667																										chr7_50614844_C_T	3.14684	1.42235		chr16_11886502_T_G	3.55639	1.51653		chr19_13212189_C_T	3.17564	1.42927																		chr19_54738569_GGT_G	11.7281	2.54381						chr22_42063005_C_G	13.7294	2.68984						chr2_231108618_G_A	3.72489	1.55284						chr1_213242183_G_C	11.1276	2.49548		chr8_4032013_G_A	3.59826	1.52568		chr10_99784768_A_G	13.5934	2.68057		chr6_133512763_A_C	12.1463	2.57614		chr17_65160323_G_A	1.90182	0.95091		chr17_58206519_C_T	1.54057	0.770284						chr10_115847913_G_T	1.90182	0.95091
				chr3_46681358_G_GGT	13.3924	2.6667																										chr7_65979782_G_A	3.14684	1.42235		chr1_149390802_A_AGGCGGGGCGGCGGCGGCGGCGGCGGCGGCGGCGGCGGCGGC	3.55582	1.5164		chr2_197706499_A_G	3.17564	1.42927																		chr9_133071535_CCCCCCCCGTGCCGCCCACGGGTGACTCCGGCG_C	11.727	2.54373						chr3_122275828_G_A	13.7294	2.68984						chr2_233320656_C_T	3.72489	1.55284						chr1_213242258_C_T	11.1276	2.49548		chr8_41718125_G_A	3.59826	1.52568		chr2_178631298_C_A	13.5934	2.68057		chr6_135200413_G_C	12.1463	2.57614		chr17_8009509_G_A	1.90182	0.95091		chr17_76476882_G_A	1.54057	0.770284						chr10_71812826_C_T	1.90182	0.95091
				chr3_4673218_G_A	13.3924	2.6667																										chr7_70790992_G_A	3.14684	1.42235		chr11_78676229_C_T	3.55325	1.51584		chr2_71539161_C_T	3.17564	1.42927																		chr17_10495065_C_A	11.727	2.54373						chr6_42967560_GC_G	13.7294	2.68984						chr2_233388335_G_A	3.72489	1.55284						chr1_214334267_G_T	11.1276	2.49548		chr8_47830676_G_A	3.59826	1.52568		chr3_10060370_C_G	13.5934	2.68057		chr6_137204406_C_A	12.1463	2.57614		chr19_12885427_C_A	1.90182	0.95091		chr17_78125168_G_A	1.54057	0.770284						chr10_86921596_G_A	1.90182	0.95091
				chr3_48584062_C_T	13.3924	2.6667																										chr7_73596269_C_T	3.14684	1.42235		chrX_153508368_T_C	3.54749	1.51457		chr3_38009382_C_G	3.17564	1.42927																		chr19_36141073_TGGGTGGGGGCCTGGGAAATGTGCTTGGAGGCCTGATCAGCGGGGCCGGGGGCGGCGGCGGCGGCGGCGGCGGCGGC_T	11.7269	2.54372						chr15_91003120_TG_T	13.7292	2.68983						chr2_233390442_G_A	3.72489	1.55284						chr1_214643218_A_G	11.1276	2.49548		chr8_67434076_A_C	3.59826	1.52568		chr8_19961059_T_C	13.5934	2.68057		chr6_143471018_G_A	12.1463	2.57614		chr19_13930128_C_T	1.90182	0.95091		chr17_79781784_C_T	1.54057	0.770284						chr10_93566997_C_T	1.90182	0.95091
				chr3_48632355_C_T	13.3924	2.6667																										chr7_78168059_C_T	3.14684	1.42235		chr17_39685929_T_C	3.54121	1.51319		chr3_50193877_T_C	3.17564	1.42927																		chr12_132062574_AGC_A	11.7266	2.54369						chr15_91003122_G_C	13.7292	2.68983						chr2_237340592_C_G	3.72489	1.55284						chr1_21606188_G_A	11.1276	2.49548		chr8_67746073_C_T	3.59826	1.52568		chr8_42357375_G_A	13.5933	2.68056		chr6_144186772_C_T	12.1463	2.57614		chr19_15684883_G_A	1.90182	0.95091		chr18_23904003_C_T	1.54057	0.770284						chr11_103220720_A_G	1.90182	0.95091
				chr3_49023093_A_G	13.3924	2.6667																										chr7_80671994_T_G	3.14684	1.42235		chr2_97185341_A_AG	3.53604	1.51205		chr8_3190109_G_C	3.17564	1.42927																		chr6_29673360_G_A	11.7264	2.54368						chr16_5082565_C_T	13.7292	2.68983						chr2_240868890_AC_A	3.72489	1.55284						chr1_217620077_C_A	11.1276	2.49548		chr8_71271834_C_T	3.59826	1.52568		chr14_36518994_A_C	13.5932	2.68056		chr6_144428836_C_T	12.1463	2.57614		chr19_36055053_C_T	1.90182	0.95091		chr19_48499816_C_CG	1.54057	0.770284						chr11_64755280_T_C	1.90182	0.95091
				chr3_49023098_C_T	13.3924	2.6667																										chr7_80672800_C_T	3.14684	1.42235		chr12_56347190_C_CT	3.53282	1.51135		chr9_133065165_G_A	3.17564	1.42927																		chr10_127737626_C_A	11.7236	2.54346						chr16_68829681_G_A	13.7292	2.68983						chr2_240869269_G_A	3.72489	1.55284						chr1_219193081_G_T	11.1276	2.49548		chr8_93922978_G_T	3.59826	1.52568		chr3_160375874_T_G	13.5932	2.68056		chr6_144793941_G_A	12.1463	2.57614		chr19_45352249_G_C	1.90182	0.95091		chr19_48974718_G_C	1.54057	0.770284						chr12_121184759_C_T	1.90182	0.95091
				chr3_49027820_C_CCT	13.3924	2.6667																										chr7_80674007_G_T	3.14684	1.42235		chr7_102594528_A_G	3.52619	1.50988		chr17_76081716_C_T	3.17515	1.42915																		chr18_31025864_G_A	11.7232	2.54343						chr16_75479522_C_T	13.7292	2.68983						chr2_24841302_C_T	3.72489	1.55284						chr1_219979434_C_T	11.1276	2.49548		chr8_99520997_A_G	3.59826	1.52568		chrX_153736510_C_T	13.5932	2.68056		chr6_146159474_A_C	12.1463	2.57614		chr19_45357368_G_C	1.90182	0.95091		chr19_6047484_C_T	1.54057	0.770284						chr12_1844466_G_T	1.90182	0.95091
				chr3_49122080_C_CTTCTCCCCAGG	13.3924	2.6667																										chr7_87444965_G_GA	3.14684	1.42235		chr1_1455881_G_A	3.52588	1.50981		chr13_45482439_A_G	3.16993	1.4279																		chr4_625925_G_A	11.7232	2.54343						chr17_61744570_G_A	13.7292	2.68983						chr2_25164657_G_A	3.72489	1.55284						chr1_220813354_A_G	11.1276	2.49548		chr8_99575720_G_A	3.59826	1.52568		chr2_24271808_GT_G	13.5932	2.68055		chr6_146352417_G_A	12.1463	2.57614		chr19_45768373_C_T	1.90182	0.95091		chr19_7640939_G_A	1.54057	0.770284						chr12_95994094_A_G	1.90182	0.95091
				chr3_49122084_T_TGG	13.3924	2.6667																										chr7_94427727_G_A	3.14684	1.42235		chr4_125449031_A_T	3.52474	1.50956		chr2_108729183_T_C	3.16993	1.4279																		chr6_31968025_G_C	11.7226	2.54338						chr5_148127063_ACT_A	13.7292	2.68983						chr2_26463562_C_G	3.72489	1.55284						chr1_221706218_C_T	11.1276	2.49548		chr9_100272961_A_G	3.59826	1.52568		chr8_31080907_TC_T	13.5931	2.68055		chr6_146398813_G_A	12.1463	2.57614		chr19_48499776_GAAGGGACCGTCTC_G	1.90182	0.95091		chr1_16398776_G_A	1.54057	0.770284						chr13_33053914_G_A	1.90182	0.95091
				chr3_49122085_C_G	13.3924	2.6667																										chr8_10623054_G_A	3.14684	1.42235		chr2_97185336_GC_G	3.52221	1.509		chr5_11385039_G_T	3.16993	1.4279																		chr22_39659833_TG_T	11.7226	2.54338						chr9_37783940_T_C	13.7292	2.68983						chr2_26474020_G_A	3.72489	1.55284						chr1_221739560_G_A	11.1276	2.49548		chr9_101371253_C_CT	3.59826	1.52568		chr15_31028465_C_A	13.593	2.68054		chr6_146398891_C_T	12.1463	2.57614		chr19_51345282_G_A	1.90182	0.95091		chr1_16997107_G_A	1.54057	0.770284						chr13_95044432_G_C	1.90182	0.95091
				chr3_49124032_G_A	13.3924	2.6667																										chr8_112341674_T_C	3.14684	1.42235		chr15_86554452_G_A	3.50721	1.50568		chr6_29733360_A_ATT	3.16573	1.42689																		chr15_30383328_C_CT	11.7222	2.54335						chrX_155545272_C_T	13.7292	2.68983						chr2_37243882_G_A	3.72489	1.55284						chr1_223616120_GA_G	11.1276	2.49548		chr9_101573254_G_A	3.59826	1.52568		chr16_3600976_T_TA	13.593	2.68054		chr6_146399155_C_T	12.1463	2.57614		chr19_6047484_C_T	1.90182	0.95091		chr1_171203905_G_A	1.54057	0.770284						chr14_102250894_G_A	1.90182	0.95091
				chr3_49125271_CCT_C	13.3924	2.6667																										chr8_112517070_G_A	3.14684	1.42235		chr12_111334465_C_T	3.49778	1.50358		chr6_32584237_T_A	3.16474	1.42665																		chr1_110211957_A_C	11.7221	2.54334						chr17_63971248_A_T	13.7291	2.68983						chr2_44332478_C_T	3.72489	1.55284						chr1_223622842_A_G	11.1276	2.49548		chr9_104794495_T_G	3.59826	1.52568		chr1_6452068_T_C	13.593	2.68054		chr6_152151654_G_A	12.1463	2.57614		chr1_150512487_C_T	1.90182	0.95091		chr1_26183409_G_A	1.54057	0.770284						chr14_66508555_A_T	1.90182	0.95091
				chr3_49129886_C_T	13.3924	2.6667																										chr8_132969494_G_A	3.14684	1.42235		chr12_89526081_C_CA	3.49778	1.50358		chr10_21673773_A_G	3.1592	1.42532																		chr12_52616292_A_G	11.7217	2.54331						chr11_47414853_TG_T	13.7291	2.68982						chr2_69077415_G_A	3.72489	1.55284						chr1_22597856_C_T	11.1276	2.49548		chr9_116698877_G_A	3.59826	1.52568		chr2_85561410_A_AG	13.593	2.68054		chr6_152208074_CT_C	12.1463	2.57614		chr1_16132150_C_T	1.90182	0.95091		chr2_232530046_C_T	1.54057	0.770284						chr14_91273638_G_A	1.90182	0.95091
				chr3_49131016_GC_G	13.3924	2.6667																										chr8_143729082_C_T	3.14684	1.42235		chr13_43359946_C_G	3.49778	1.50358		chr11_17645579_G_A	3.1592	1.42532																		chr7_65873350_C_CGGTGGAGGCGGAGGGAGGCGCTGGAGGCGGAGGGAGGCGGAGGGAGGCGGAGGGA	11.7204	2.5432						chr14_39039037_C_A	13.7291	2.68982						chr2_71515660_G_A	3.72489	1.55284						chr1_22600971_T_G	11.1276	2.49548		chr9_122377997_G_A	3.59826	1.52568		chr20_56370164_CTG_C	13.593	2.68054		chr6_152268144_C_T	12.1463	2.57614		chr1_175386035_T_C	1.90182	0.95091		chr2_237352526_G_A	1.54057	0.770284						chr15_45106838_G_A	1.90182	0.95091
				chr3_49422214_C_G	13.3924	2.6667																										chr8_144415295_G_A	3.14684	1.42235		chr14_58428328_C_T	3.49778	1.50358		chr11_26537445_C_T	3.1592	1.42532																		chr1_212830247_C_T	11.7201	2.54319						chr15_43048429_C_T	13.7291	2.68982						chr2_71570269_C_T	3.72489	1.55284						chr1_227029014_G_C	11.1276	2.49548		chr9_128582549_G_A	3.59826	1.52568		chr4_3074908_AG_A	13.593	2.68054		chr6_152316850_T_C	12.1463	2.57614		chr1_210094355_C_T	1.90182	0.95091		chr2_38071277_TTCTGCCTGCACTC_T	1.54057	0.770284						chr15_52372356_C_T	1.90182	0.95091
				chr3_49531913_ATC_A	13.3924	2.6667																										chr8_144474562_G_GGTGCCCTGCA	3.14684	1.42235		chr16_72098707_C_T	3.49778	1.50358		chr13_37598618_G_A	3.1592	1.42532																		chr5_141224798_GA_G	11.7184	2.54305						chr15_83891346_T_C	13.7291	2.68982						chr2_72132348_C_T	3.72489	1.55284						chr1_229635605_T_G	11.1276	2.49548		chr9_130452242_G_C	3.59826	1.52568		chr14_24103689_G_T	13.5929	2.68053		chr6_152330344_G_A	12.1463	2.57614		chr1_22892938_G_A	1.90182	0.95091		chr2_71568053_G_A	1.54057	0.770284						chr15_99976144_C_T	1.90182	0.95091
				chr3_49531919_A_T	13.3924	2.6667																										chr8_24490884_G_T	3.14684	1.42235		chr17_42565506_C_T	3.49778	1.50358		chr14_53051916_G_A	3.1592	1.42532																		chr5_140797244_TG_T	11.7183	2.54304						chr17_41610423_C_A	13.7291	2.68982						chr2_73958187_T_C	3.72489	1.55284						chr1_229645917_A_G	11.1276	2.49548		chr9_13110046_C_T	3.59826	1.52568		chr12_12147507_C_T	13.5927	2.68052		chr6_152369560_A_C	12.1463	2.57614		chr1_46274607_C_T	1.90182	0.95091		chr2_74874394_C_T	1.54057	0.770284						chr16_15720243_T_G	1.90182	0.95091
				chr3_49531922_T_TGA	13.3924	2.6667																										chr8_24914582_G_C	3.14684	1.42235		chr18_33731975_G_A	3.49778	1.50358		chr15_41570340_T_TTGGACAGCTTGGGCATCAGCGATGAACTAAAGGAAAAACTGGA	3.1592	1.42532																		chr12_132053408_G_GCCCCCCCCCCCCCCCCCCCCCCCCCCCCCCCCCCC	11.7178	2.543						chr1_6445904_G_A	13.7291	2.68982						chr2_74461813_G_A	3.72489	1.55284						chr1_230772083_G_A	11.1276	2.49548		chr9_133067160_C_T	3.59826	1.52568		chr1_103012411_A_G	13.5927	2.68052		chr6_152376803_AC_A	12.1463	2.57614		chr1_53197050_A_AGC	1.90182	0.95091		chr3_49124604_A_T	1.54057	0.770284						chr16_15750283_G_A	1.90182	0.95091
				chr3_49531930_TGCCTCACCGCCTACTCGTA_T	13.3924	2.6667																										chr8_24955773_T_G	3.14684	1.42235		chr19_4697580_G_A	3.49778	1.50358		chr15_67236456_A_G	3.1592	1.42532																		chr16_71537117_T_TC	11.7142	2.54272						chr21_34792303_C_CGGGGGGGGGGGGCGGG	13.7291	2.68982						chr2_85309230_G_A	3.72489	1.55284						chr1_230780588_A_T	11.1276	2.49548		chr9_133459052_G_A	3.59826	1.52568		chr7_111834652_C_T	13.5927	2.68052		chr6_154091086_C_T	12.1463	2.57614		chr1_6051657_C_T	1.90182	0.95091		chr3_49531533_C_T	1.54057	0.770284						chr16_28488643_G_A	1.90182	0.95091
				chr3_49531951_TC_T	13.3924	2.6667																										chr8_24955888_C_G	3.14684	1.42235		chr1_43427120_A_G	3.49778	1.50358		chr16_49638751_G_A	3.1592	1.42532																		chr14_102085781_G_A	11.7134	2.54266						chr2_19932329_T_C	13.7291	2.68982						chr3_119810196_T_C	3.72489	1.55284						chr1_230997268_G_A	11.1276	2.49548		chr9_34658546_C_T	3.59826	1.52568		chrX_53381020_T_C	13.5927	2.68052		chr6_154091138_T_C	12.1463	2.57614		chr1_6476033_G_C	1.90182	0.95091		chr3_50193573_C_A	1.54057	0.770284						chr16_372211_C_T	1.90182	0.95091
				chr3_49531953_GCACCACCACCA_G	13.3924	2.6667																										chr8_38146035_C_T	3.14684	1.42235		chr20_63661882_G_A	3.49778	1.50358		chr16_68122355_C_T	3.1592	1.42532																		chr4_140670821_C_T	11.713	2.54262						chr2_43873809_C_T	13.7291	2.68982						chr3_123752360_C_T	3.72489	1.55284						chr1_231201425_C_T	11.1276	2.49548		chr9_35093579_C_T	3.59826	1.52568		chr22_23311720_A_AC	13.5927	2.68052		chr6_15533324_G_A	12.1463	2.57614		chr1_94011297_A_G	1.90182	0.95091		chr4_186084674_C_A	1.54057	0.770284						chr16_66531432_G_A	1.90182	0.95091
				chr3_50191798_A_T	13.3924	2.6667																										chr8_41661509_G_A	3.14684	1.42235		chr21_42477296_G_GACCC	3.49778	1.50358		chr17_48058980_G_A	3.1592	1.42532																		chr14_35752077_G_A	11.7122	2.54256						chr4_40335950_C_T	13.7291	2.68982						chr3_12433991_A_G	3.72489	1.55284						chr1_23193130_G_A	11.1276	2.49548		chr9_35809455_C_A	3.59826	1.52568		chr22_23311729_G_A	13.5927	2.68052		chr6_156829382_TC_T	12.1463	2.57614		chr20_18510875_C_T	1.90182	0.95091		chr4_3027935_G_A	1.54057	0.770284						chr16_85654314_C_T	1.90182	0.95091
				chr3_50194863_T_TTCTGCGTGTCGGTGGCGCACGTCATGTG	13.3924	2.6667																										chr8_54621058_ATCCTGTTGTGGCC_A	3.14684	1.42235		chr21_42485740_C_T	3.49778	1.50358		chr17_67030532_G_A	3.1592	1.42532																		chr17_82619106_T_C	11.7112	2.54248						chr5_40937550_A_C	13.7291	2.68982						chr3_126504043_C_T	3.72489	1.55284						chr1_23193358_G_A	11.1276	2.49548		chr9_4583075_G_A	3.59826	1.52568		chr22_40860680_TCTTA_T	13.5927	2.68052		chr6_157084795_C_T	12.1463	2.57614		chr20_62836332_C_T	1.90182	0.95091		chr5_148111849_G_C	1.54057	0.770284						chr16_89531961_G_A	1.90182	0.95091
				chr3_51356218_T_TGTGAAAAGGCCTG	13.3924	2.6667																										chr8_60852211_C_T	3.14684	1.42235		chr2_27058499_G_A	3.49778	1.50358		chr19_7912385_G_A	3.1592	1.42532																		chr2_40177806_ACT_A	11.7112	2.54248						chr5_71643785_C_T	13.7291	2.68982						chr3_129532686_G_T	3.72489	1.55284						chr1_232986270_A_G	11.1276	2.49548		chr9_4583094_T_C	3.59826	1.52568		chr6_154089983_T_C	13.5927	2.68052		chr6_157201321_C_T	12.1463	2.57614		chr21_44291116_G_A	1.90182	0.95091		chr5_69420335_G_A	1.54057	0.770284						chr17_1471085_C_T	1.90182	0.95091
				chr3_52222780_G_GCA	13.3924	2.6667																										chr8_71271859_C_A	3.14684	1.42235		chr3_57259057_G_T	3.49778	1.50358		chr1_16046600_T_C	3.1592	1.42532																		chr8_101689379_C_T	11.7112	2.54248						chr5_80674985_G_A	13.7291	2.68982						chr3_133447344_C_T	3.72489	1.55284						chr1_233054270_C_T	11.1276	2.49548		chr9_463627_T_C	3.59826	1.52568		chrX_77829233_A_C	13.5926	2.68052		chr6_157203884_G_A	12.1463	2.57614		chr22_28695190_C_A	1.90182	0.95091		chr6_159685010_G_A	1.54057	0.770284						chr17_18237676_G_A	1.90182	0.95091
				chr3_52222790_G_GC	13.3924	2.6667																										chr8_72056997_C_A	3.14684	1.42235		chr5_168162712_G_A	3.49778	1.50358		chr1_172578350_T_C	3.1592	1.42532																		chr11_78676286_C_T	11.7108	2.54245						chr6_38702997_A_G	13.7291	2.68982						chr3_139350183_G_A	3.72489	1.55284						chr1_233328537_G_A	11.1276	2.49548		chr9_69246717_A_T	3.59826	1.52568		chr19_13208794_A_C	13.5926	2.68051		chr6_160034475_G_A	12.1463	2.57614		chr2_111947469_C_G	1.90182	0.95091		chr6_16328260_G_A	1.54057	0.770284						chr17_37097984_C_T	1.90182	0.95091
				chr3_52222792_GAT_G	13.3924	2.6667																										chr8_98130225_A_T	3.14684	1.42235		chr6_75950561_C_T	3.49778	1.50358		chr1_3412688_C_T	3.1592	1.42532																		chr11_78903488_G_A	11.7108	2.54245						chrX_108668453_CT_C	13.7291	2.68982						chr3_15644451_G_A	3.72489	1.55284						chr1_23438800_G_A	11.1276	2.49548		chr9_738441_A_G	3.59826	1.52568		chrX_47212795_G_C	13.5926	2.68051		chr6_160059045_TG_T	12.1463	2.57614		chr2_177663894_A_G	1.90182	0.95091		chr6_93258185_T_G	1.54057	0.770284						chr17_58206519_C_T	1.90182	0.95091
				chr3_52292402_C_T	13.3924	2.6667																										chr8_99556467_G_T	3.14684	1.42235		chr7_80804219_G_A	3.49778	1.50358		chr20_37061166_C_T	3.1592	1.42532																		chr3_49687047_C_T	11.7108	2.54245						chr9_121331437_C_G	13.729	2.68982						chr3_165015169_T_A	3.72489	1.55284						chr1_24061084_T_C	11.1276	2.49548		chr9_74762814_AG_A	3.59826	1.52568		chr12_88172595_A_C	13.5925	2.68051		chr6_160241542_C_T	12.1463	2.57614		chr2_209815369_T_C	1.90182	0.95091		chr7_75981102_G_C	1.54057	0.770284						chr17_60656708_C_T	1.90182	0.95091
				chr3_52403728_T_TCA	13.3924	2.6667																										chr9_121050183_T_C	3.14684	1.42235		chr1_41020411_C_A	3.49411	1.50277		chr2_157258107_C_T	3.1592	1.42532																		chr7_157363217_A_C	11.7108	2.54245						chr8_119791358_A_G	13.729	2.68982						chr3_172447767_A_G	3.72489	1.55284						chr1_24063121_C_T	11.1276	2.49548		chr9_91325404_C_T	3.59826	1.52568		chr4_65353073_A_G	13.5924	2.6805		chr6_160585167_G_A	12.1463	2.57614		chr2_240591997_G_A	1.90182	0.95091		chr8_109556996_C_G	1.54057	0.770284						chr17_61401704_A_G	1.90182	0.95091
				chr3_52823648_G_A	13.3924	2.6667																										chr9_128352724_G_A	3.14684	1.42235		chr2_91442265_CT_C	3.492	1.5023		chr2_30932183_G_A	3.1592	1.42532																		chr8_142665984_C_A	11.7108	2.54245						chr8_63065905_G_GT	13.729	2.68982						chr3_184245292_G_A	3.72489	1.55284						chr1_24108483_G_A	11.1276	2.49548		chr9_95456281_C_T	3.59826	1.52568		chr9_94606815_TG_T	13.5924	2.6805		chr6_1610854_G_A	12.1463	2.57614		chr2_38075207_C_T	1.90182	0.95091		chr8_24955877_G_C	1.54057	0.770284						chr19_13212189_C_T	1.90182	0.95091
				chr3_52826016_T_C	13.3924	2.6667																										chr9_128605477_G_A	3.14684	1.42235		chr17_80090184_CAACACGGGACGCACGCAGGCACGTGCACGAAG_C	3.48581	1.50092		chr3_113283543_A_G	3.1592	1.42532																		chr9_6550883_G_A	11.7108	2.54245						chr22_42693750_T_TGGGGGGTTGGGGGGGGGGGGGGGGGGGGGGGGGGGGGGGGG	13.7289	2.68981						chr3_33114165_C_A	3.72489	1.55284						chr1_243139981_C_T	11.1276	2.49548		chr9_95461924_C_T	3.59826	1.52568		chr16_71690518_C_G	13.5924	2.6805		chr6_161350163_C_T	12.1463	2.57614		chr2_43872094_G_A	1.90182	0.95091		chr8_3387620_C_T	1.54057	0.770284						chr19_13930128_C_T	1.90182	0.95091
				chr3_53811316_CTTTG_C	13.3924	2.6667																										chr9_130452247_G_A	3.14684	1.42235		chr2_218072804_G_A	3.48165	1.49999		chr3_149024054_T_C	3.1592	1.42532																		chr11_78676261_C_A	11.7104	2.54242						chr5_37183377_G_A	13.7289	2.68981						chr3_37020416_G_A	3.72489	1.55284						chr1_24652996_C_T	11.1276	2.49548		chr9_97675579_G_A	3.59826	1.52568		chr19_12943750_AGCAGAGGCTTAAGGAGGAGGAAGAAGACAAGAAACGCAAAGAGGAGGAGGAG_A	13.5923	2.6805		chr6_161548882_C_T	12.1463	2.57614		chr2_60461020_G_T	1.90182	0.95091		chr8_42349041_A_G	1.54057	0.770284						chr19_32862207_C_CT	1.90182	0.95091
				chr3_53811320_G_GCAAA	13.3924	2.6667																										chr9_133256169_G_A	3.14684	1.42235		chr5_122179598_C_T	3.47009	1.49741		chr3_184292140_G_A	3.1592	1.42532																		chr11_78786913_C_T	11.7104	2.54242						chr7_34079126_C_T	13.7289	2.68981						chr3_382275_T_A	3.72489	1.55284						chr1_247532053_A_AC	11.1276	2.49548		chr9_99221711_C_T	3.59826	1.52568		chr10_96197044_C_T	13.5922	2.68049		chr6_162201147_G_A	12.1463	2.57614		chr3_165019655_G_A	1.90182	0.95091		chr9_130219801_G_A	1.54057	0.770284						chr19_36055053_C_T	1.90182	0.95091
				chr3_55470223_T_TGGATGGCTGC	13.3924	2.6667																										chr9_136839400_G_A	3.14684	1.42235		chr1_110223282_G_A	3.47003	1.49739		chr3_184388641_G_A	3.1592	1.42532																		chr11_79069889_T_G	11.7104	2.54242						chr7_6004007_C_A	13.7289	2.68981						chr3_38722376_G_GTA	3.72489	1.55284						chr1_2480286_C_T	11.1276	2.49548		chrX_32472286_G_A	3.59826	1.52568		chr12_65169669_G_A	13.5922	2.68049		chr6_166938974_C_T	12.1463	2.57614		chr3_50193877_T_C	1.90182	0.95091		chr9_131036300_G_A	1.54057	0.770284						chr19_38448512_GTCAGTGGGGTTTGTGGCGCCCTCCC_G	1.90182	0.95091
				chr3_55470229_C_CATGTGCT	13.3924	2.6667																										chr9_137012820_C_T	3.14684	1.42235		chr17_41055182_G_C	3.46188	1.49557		chr3_187722504_C_T	3.1592	1.42532																		chr11_79069893_CGT_C	11.71	2.54239						chr9_131032173_CAGGTAGG_C	13.7289	2.68981						chr3_43080362_C_T	3.72489	1.55284						chr1_248146061_T_A	11.1276	2.49548		chrX_67686033_A_G	3.59826	1.52568		chr17_46935263_C_T	13.5922	2.68049		chr6_169223305_G_A	12.1463	2.57614		chr4_1380216_C_A	1.90182	0.95091		chr20_1611504_TGA_T	1.54024	0.770121						chr19_50223085_C_T	1.90182	0.95091
				chr3_55470232_A_G	13.3924	2.6667																										chr9_2650441_A_G	3.14684	1.42235		chr4_1195046_C_CTCCAACCCCGCAGCCGGCGGCCTCACCTCACAGCCGGCGGTTCCAACCCCACAGCCGGCGGT	3.4571	1.4945		chr3_50375991_G_A	3.1592	1.42532																		chr19_1106424_G_A	11.71	2.54239						chrX_153726132_A_G	13.7289	2.68981						chr3_43605720_C_CT	3.72489	1.55284						chr1_248452877_TTC_T	11.1276	2.49548		chr15_45110685_G_C	3.59319	1.52457		chr2_108758464_C_T	13.5922	2.68049		chr6_18121685_C_T	12.1463	2.57614		chr4_169400345_C_T	1.90182	0.95091		chr19_6480464_C_A	1.54003	0.770015						chr19_51345282_G_A	1.90182	0.95091
				chr3_55470282_A_AAT	13.3924	2.6667																										chr9_339024_G_A	3.14684	1.42235		chr12_57100700_GAGAAAGAAAGAAAGAA_G	3.4546	1.49394		chr7_100752512_A_AC	3.1592	1.42532																		chr2_74878777_T_A	11.71	2.54239						chr8_132480516_C_T	13.7288	2.68981						chr3_4362179_G_A	3.72489	1.55284						chr1_2505022_C_T	11.1276	2.49548		chr12_132062548_A_AG	3.57965	1.52162		chr6_34889601_T_G	13.5922	2.68049		chr6_24554565_C_T	12.1463	2.57614		chr4_24799660_C_T	1.90182	0.95091		chr11_55603905_G_A	1.53536	0.76768						chr19_54193279_G_A	1.90182	0.95091
				chr3_55470287_G_GCA	13.3924	2.6667																										chr9_37426546_G_A	3.14684	1.42235		chr20_30814158_T_TAC	3.44822	1.4925		chr7_20785525_C_CCGGG	3.1592	1.42532																		chr6_33435552_G_C	11.71	2.54239						chr12_51706446_G_A	13.7288	2.6898						chr3_45965074_G_A	3.72489	1.55284						chr1_25863232_C_T	11.1276	2.49548		chr6_28359858_T_C	3.57909	1.5215		chr2_166041470_C_A	13.5922	2.68049		chr6_34970074_T_C	12.1463	2.57614		chr4_40349139_T_A	1.90182	0.95091		chr12_40481772_T_TA	1.53518	0.767591						chr19_6047484_C_T	1.90182	0.95091
				chr3_55470289_C_T	13.3924	2.6667																										chr9_4544657_G_A	3.14684	1.42235		chr20_30814162_CAG_C	3.44822	1.4925		chr8_13090451_C_T	3.1592	1.42532																		chr7_66994228_G_A	11.71	2.54239						chr1_160031533_G_T	13.7288	2.6898						chr3_45979728_G_A	3.72489	1.55284						chr1_2588451_A_AAGGTG	11.1276	2.49548		chr2_171123913_A_AT	3.56038	1.51741		chr4_121843998_C_A	13.5921	2.68048		chr6_34970119_C_T	12.1463	2.57614		chr4_883337_C_T	1.90182	0.95091		chr11_96092208_TGTTGCTGCTGC_T	1.53222	0.766111						chr1_158648553_G_A	1.90182	0.95091
				chr3_55470290_GGT_G	13.3924	2.6667																										chr9_6554768_C_T	3.14684	1.42235		chr12_80358862_T_G	3.42403	1.48705		chr8_143429783_AT_A	3.1592	1.42532																		chr11_79069854_C_T	11.7096	2.54236						chr2_178748757_CT_C	13.7288	2.6898						chr3_46671888_C_T	3.72489	1.55284						chr1_25984083_G_A	11.1276	2.49548		chr5_134371474_C_A	3.54844	1.51478		chr19_41966962_C_T	13.592	2.68048		chr6_34981772_C_T	12.1463	2.57614		chr5_137639938_G_A	1.90182	0.95091		chr8_124555940_TAG_T	1.53222	0.766111						chr1_2029149_C_T	1.90182	0.95091
				chr3_55470298_CAT_C	13.3924	2.6667																										chr9_70536584_C_T	3.14684	1.42235		chr17_41394847_C_T	3.42111	1.48639		chr9_135786521_G_A	3.1592	1.42532																		chr19_54148523_A_AAGACGGC	11.7096	2.54236						chr5_60890915_A_C	13.7288	2.6898						chr3_46676363_G_A	3.72489	1.55284						chr1_25988319_G_A	11.1276	2.49548		chr12_4765387_C_A	3.53605	1.51206		chr19_6375319_G_A	13.592	2.68047		chr6_34983158_A_G	12.1463	2.57614		chr5_149027790_G_A	1.90182	0.95091		chr5_173235011_G_A	1.52985	0.764923						chr1_235693421_T_C	1.90182	0.95091
				chr3_81537023_C_T	13.3924	2.6667																										chr9_72754828_G_A	3.14684	1.42235		chr12_124964415_G_A	3.40498	1.48274		chr7_122101384_G_C	3.15494	1.4243																		chr19_54148525_T_TAC	11.7096	2.54236						chr15_66704075_G_A	13.7287	2.6898						chr3_48570160_C_T	3.72489	1.55284						chr1_26061277_G_C	11.1276	2.49548		chr6_29604541_G_A	3.53605	1.51206		chr17_58199538_G_A	13.5919	2.68047		chr6_35456250_T_TTAAG	12.1463	2.57614		chr5_33954405_CT_C	1.90182	0.95091		chr15_40770742_C_G	1.52453	0.762263						chr1_53210033_A_G	1.90182	0.95091
				chr3_81581181_G_A	13.3924	2.6667																										chr9_91757355_G_A	3.14684	1.42235		chr17_82083978_C_T	3.40498	1.48274		chr4_173021507_G_A	3.15381	1.42402																		chr1_92834792_G_A	11.7096	2.54236						chr10_27399222_AT_A	13.7287	2.68979						chr3_48584921_G_A	3.72489	1.55284						chr1_26285896_G_A	11.1276	2.49548		chr8_38249765_A_C	3.53605	1.51206		chr3_142553989_A_G	13.5919	2.68047		chr6_35577053_C_T	12.1463	2.57614		chr5_33954407_G_C	1.90182	0.95091		chr19_42358150_A_G	1.52453	0.762263						chr1_54999209_G_A	1.90182	0.95091
				chr3_9060233_C_T	13.3924	2.6667																										chr9_91757455_G_A	3.14684	1.42235		chr19_17162401_G_A	3.40498	1.48274		chr8_144057319_G_A	3.15381	1.42402																		chr22_39670123_TG_T	11.7096	2.54236						chr11_78114295_C_T	13.7287	2.68979						chr3_50608107_G_A	3.72489	1.55284						chr1_26362155_TCTTC_T	11.1276	2.49548		chr11_66347191_G_T	3.52686	1.51003		chr4_65353052_G_T	13.5919	2.68047		chr6_38288396_G_A	12.1463	2.57614		chr5_79044397_G_A	1.90182	0.95091		chr3_113279874_G_A	1.52453	0.762263						chr20_19974948_C_A	1.90182	0.95091
				chr3_9060278_C_T	13.3924	2.6667																										chr9_95126574_G_A	3.14684	1.42235		chr1_59911693_C_T	3.40498	1.48274		chr7_27846350_CGT_C	3.14927	1.42293																		chr15_45161762_G_A	11.7095	2.54235						chr11_78114296_G_A	13.7287	2.68979						chr3_51214149_G_A	3.72489	1.55284						chr1_26900034_G_A	11.1276	2.49548		chr13_24883272_C_T	3.52686	1.51003		chr3_191357145_AAGAG_A	13.5918	2.68046		chr6_38594154_T_C	12.1463	2.57614		chr6_100420914_G_A	1.90182	0.95091		chr3_56619785_CA_C	1.52453	0.762263						chr20_49513141_C_T	1.90182	0.95091
				chr3_9104723_C_T	13.3924	2.6667																										chrX_154419617_C_G	3.14684	1.42235		chr3_46996298_G_A	3.40498	1.48274		chr14_92071010_C_CTGCTGCTGCTGCTGCTGCTGCTGCTGCTGCTG	3.13955	1.42059																		chr11_11271179_TC_T	11.7093	2.54233						chr13_20189450_C_T	13.7287	2.68979						chr3_51357789_A_T	3.72489	1.55284						chr1_27347492_G_A	11.1276	2.49548		chr13_52011317_CTG_C	3.52686	1.51003		chr4_9996847_GAC_G	13.5918	2.68046		chr6_42704468_T_C	12.1463	2.57614		chr6_100642628_A_G	1.90182	0.95091		chr11_71109979_C_T	1.52356	0.761781						chr22_24087579_C_T	1.90182	0.95091
				chr3_9870168_T_TGCAC	13.3924	2.6667																										chrX_30309157_G_T	3.14684	1.42235		chr3_49027784_G_A	3.40498	1.48274		chr1_160174675_G_A	3.13955	1.42059																		chr14_102086347_G_A	11.7093	2.54233						chr13_28024939_GC_G	13.7287	2.68979						chr4_118352271_G_T	3.72489	1.55284						chr1_27759584_A_T	11.1276	2.49548		chr16_89530699_C_T	3.52686	1.51003		chr17_80090216_G_GAACACGGGACGCGCGCAGGCACGTGCACGCAC	13.5917	2.68045		chr6_42704556_A_G	12.1463	2.57614		chr6_111580294_G_A	1.90182	0.95091		chr6_32095823_T_C	1.52356	0.761781						chr22_28695190_C_A	1.90182	0.95091
				chr4_109969094_C_T	13.3924	2.6667																										chrX_31968382_G_A	3.14684	1.42235		chr5_132370270_G_C	3.40498	1.48274		chr2_227025810_C_A	3.13955	1.42059																		chr3_49686965_T_C	11.7093	2.54233						chr19_11447515_C_A	13.7287	2.68979						chr4_153705119_G_C	3.72489	1.55284						chr1_28334911_G_A	11.1276	2.49548		chr18_31004363_G_A	3.52686	1.51003		chr16_68315896_G_A	13.5917	2.68045		chr6_42935612_A_T	12.1463	2.57614		chr6_158757284_G_A	1.90182	0.95091		chr19_41426222_G_A	1.52092	0.760458						chr22_32493207_C_T	1.90182	0.95091
				chr4_110621222_TC_T	13.3924	2.6667																										chrX_47576362_G_T	3.14684	1.42235		chr5_42711306_T_C	3.40498	1.48274		chr5_122401085_G_GT	3.13955	1.42059																		chr5_422856_C_T	11.7093	2.54233						chr1_16148618_G_A	13.7287	2.68979						chr4_15550930_A_C	3.72489	1.55284						chr1_3022443_G_A	11.1276	2.49548		chr18_31093564_C_T	3.52686	1.51003		chr19_50309783_C_CCCCCCCCGCG	13.5916	2.68045		chr6_43520126_G_A	12.1463	2.57614		chr6_85490642_T_C	1.90182	0.95091		chr6_170561951_A_AGC	1.51972	0.759858						chr22_35406682_C_T	1.90182	0.95091
				chr4_110621225_G_A	13.3924	2.6667																										chrX_50607834_C_T	3.14684	1.42235		chr6_56617985_C_CCT	3.40498	1.48274		chr6_35318302_G_T	3.13955	1.42059																		chr6_43213242_T_C	11.7092	2.54232						chr1_237496752_G_C	13.7287	2.68979						chr4_15778595_G_T	3.72489	1.55284						chr1_30964731_A_C	11.1276	2.49548		chr19_50289629_G_A	3.52686	1.51003		chr3_160300993_C_T	13.5916	2.68045		chr6_43614429_C_T	12.1463	2.57614		chr7_128854493_G_A	1.90182	0.95091		chr1_179109043_CAGCAGTGCCACTG_C	1.51785	0.758924						chr2_201724412_C_T	1.90182	0.95091
				chr4_113355319_A_G	13.3924	2.6667																										chrX_74524732_C_T	3.14684	1.42235		chr8_125067692_C_T	3.40498	1.48274		chr17_63533884_A_G	3.13245	1.41887																		chr10_87094655_C_CGGGGGGGGGGGGGGGGGGG	11.7089	2.5423						chr20_44186428_C_T	13.7287	2.68979						chr4_166065801_G_A	3.72489	1.55284						chr1_31738833_T_C	11.1276	2.49548		chr20_41349812_C_T	3.52686	1.51003		chr2_169482303_G_C	13.5915	2.68044		chr6_45492040_C_T	12.1463	2.57614		chr7_30451465_G_A	1.90182	0.95091		chr5_132393688_G_A	1.51277	0.756384						chr2_209815369_T_C	1.90182	0.95091
				chr4_113355777_G_GTTTTGATT	13.3924	2.6667																										chr16_48203230_C_T	3.14296	1.42141		chr9_93126535_T_C	3.40498	1.48274		chr4_15737796_G_A	3.12885	1.418																		chr11_78732401_C_T	11.7089	2.5423						chr21_34792315_G_GGGGCGCCCCCCCCCCC	13.7287	2.68979						chr4_168921588_C_T	3.72489	1.55284						chr1_31798498_G_A	11.1276	2.49548		chr2_70833690_AGT_A	3.52686	1.51003		chr9_86946559_G_A	13.5915	2.68044		chr6_53500090_A_C	12.1463	2.57614		chr7_55205613_C_T	1.90182	0.95091		chr13_95887914_G_A	1.51245	0.756225						chr2_218823859_A_G	1.90182	0.95091
				chr4_113358693_CAG_C	13.3924	2.6667																										chr2_178436319_T_TTAAAGAAATGTGGTTCTCTGGAGAAATATTACTAAATTTGGCAAGAAATTTCTCAGCAGCATTCCTTTTGGCTTGCTTTTTTGATGCCCC	3.14202	1.42118		chr3_11807449_CCACT_C	3.37316	1.47549		chr19_41136982_CTT_C	3.12658	1.41745																		chr18_12859169_C_A	11.7089	2.5423						chr22_42693737_T_TGGGGGGGGGCGGG	13.7287	2.68979						chr4_177440352_GCTCT_G	3.72489	1.55284						chr1_32077164_G_T	11.1276	2.49548		chr5_35873479_G_A	3.52686	1.51003		chr12_66209455_G_A	13.5914	2.68044		chr6_55755650_C_CTT	12.1463	2.57614		chr7_78256296_G_A	1.90182	0.95091		chr10_125002983_T_G	1.50455	0.752275						chr2_232528278_G_A	1.90182	0.95091
				chr4_113358697_AG_A	13.3924	2.6667																										chr10_119030300_CCCG_C	3.13593	1.41971		chr9_41127638_GC_G	3.36164	1.47285		chr1_42830975_C_T	3.12653	1.41744																		chr2_74878870_G_A	11.7089	2.5423						chr2_174811565_G_A	13.7287	2.68979						chr4_25160253_T_C	3.72489	1.55284						chr1_32100447_C_T	11.1276	2.49548		chr7_128847968_C_T	3.52686	1.51003		chr2_85561403_C_CGG	13.5914	2.68044		chr6_6250870_C_G	12.1463	2.57614		chr8_109087693_A_G	1.90182	0.95091		chr11_1185057_TGG_T	1.50455	0.752275						chr2_61031925_G_A	1.90182	0.95091
				chr4_113358700_TCTCA_T	13.3924	2.6667																										chr1_148607327_T_TA	3.1302	1.41833		chr9_133071673_CT_C	3.35548	1.47143		chr6_29630563_C_T	3.12653	1.41744																		chr3_45491634_C_T	11.7089	2.5423						chr2_191007577_G_A	13.7287	2.68979						chr4_25674367_G_A	3.72489	1.55284						chr1_32212563_G_A	11.1276	2.49548		chr9_114504583_G_C	3.52686	1.51003		chr1_173828334_CAAAA_C	13.5913	2.68043		chr6_63711255_G_T	12.1463	2.57614		chr8_144505920_C_T	1.90182	0.95091		chr11_1185062_A_AAC	1.50455	0.752275						chr2_71664366_C_T	1.90182	0.95091
				chr4_113358720_GTCCAGAA_G	13.3924	2.6667																										chr17_10313182_C_T	3.11746	1.41524		chr6_32519620_C_CT	3.35091	1.47038		chr14_106410493_A_C	3.12431	1.4169																		chr11_78863091_C_T	11.7085	2.54227						chr2_206766777_T_TA	13.7287	2.68979						chr4_26489244_G_A	3.72489	1.55284						chr1_32248587_T_G	11.1276	2.49548		chr9_127872842_A_C	3.52686	1.51003		chr10_100065187_C_T	13.5913	2.68042		chr6_72097025_G_C	12.1463	2.57614		chr8_47966202_T_C	1.90182	0.95091		chr3_8745644_C_T	1.50101	0.750505						chr3_127722455_G_A	1.90182	0.95091
				chr4_113369659_G_GA	13.3924	2.6667																										chr17_41624136_G_A	3.11548	1.41475		chr12_103985729_G_T	3.34373	1.46873		chr12_111334465_C_T	3.12199	1.41634																		chr19_621311_A_G	11.7085	2.54227						chr3_38585689_A_C	13.7287	2.68979						chr4_3766814_G_T	3.72489	1.55284						chr1_32683987_ACTCTT_A	11.1276	2.49548		chr10_63198517_CT_C	3.52356	1.5093		chr5_179207507_A_C	13.5913	2.68042		chr6_73479980_G_A	12.1463	2.57614		chr9_101427577_G_A	1.90182	0.95091		chr1_97699535_T_C	1.50053	0.750264						chr3_165019655_G_A	1.90182	0.95091
				chr4_113369701_A_T	13.3924	2.6667																										chr6_31593133_C_G	3.10972	1.41335		chr1_17262194_T_A	3.34373	1.46873		chr1_36178149_G_GCCCCCCCCCCCCCC	3.12199	1.41634																		chr1_155679432_GT_G	11.7084	2.54227						chr7_92002477_G_GA	13.7287	2.68979						chr4_38798081_AG_A	3.72489	1.55284						chr1_32695311_G_A	11.1276	2.49548		chr11_118658384_G_A	3.52356	1.5093		chr5_56884802_A_G	13.5913	2.68042		chr6_73697440_G_A	12.1463	2.57614		chr9_110137021_C_T	1.90182	0.95091		chr1_75761161_A_G	1.5005	0.750251						chr3_38010554_G_A	1.90182	0.95091
				chr4_113369704_GA_G	13.3924	2.6667																										chr17_10362171_G_C	3.10852	1.41306		chr4_758165_CA_C	3.34122	1.46815		chr22_31819169_G_A	3.12199	1.41634																		chr17_46010310_G_T	11.7077	2.54221						chr8_16155073_C_T	13.7287	2.68979						chr4_6289087_G_A	3.72489	1.55284						chr1_32770953_A_C	11.1276	2.49548		chr11_17558284_C_T	3.52356	1.5093		chr1_1020205_GC_G	13.5912	2.68042		chr6_73823534_C_A	12.1463	2.57614		chr9_128713109_G_A	1.90182	0.95091		chr11_27368597_G_A	1.49818	0.749089						chr3_48466792_G_GC	1.90182	0.95091
				chr4_137530509_A_G	13.3924	2.6667																										chr11_78676229_C_T	3.1078	1.41289		chr12_52058835_G_A	3.34104	1.46811		chr4_88906406_GTC_G	3.12199	1.41634																		chr3_49686795_C_G	11.7077	2.54221						chrX_53192834_A_AGGGGGGGGGG	13.7286	2.68979						chr4_6302248_G_A	3.72489	1.55284						chr1_32772277_T_TCC	11.1276	2.49548		chr11_17720372_C_T	3.52356	1.5093		chr5_143057947_TG_T	13.5911	2.68041		chr6_7567415_A_T	12.1463	2.57614		chr9_130489413_C_T	1.90182	0.95091		chr11_6921357_TC_T	1.49818	0.749089						chr3_7680068_C_T	1.90182	0.95091
				chr4_147485926_T_G	13.3924	2.6667																										chr11_78701545_C_T	3.1078	1.41289		chr12_88148374_A_G	3.34104	1.46811		chr5_56176250_G_A	3.12199	1.41634																		chr7_36532163_C_T	11.7077	2.54221						chr14_23390376_C_T	13.7285	2.68979						chr4_657388_C_T	3.72489	1.55284						chr1_32772399_C_T	11.1276	2.49548		chr11_8097301_T_C	3.52356	1.5093		chr15_90102303_TG_T	13.5911	2.68041		chr6_75879865_G_A	12.1463	2.57614		chr9_14805096_G_A	1.90182	0.95091		chr17_81645607_T_C	1.49818	0.749089						chr4_15587928_AG_A	1.90182	0.95091
				chr4_148435866_G_T	13.3924	2.6667																										chr19_618533_G_A	3.1078	1.41289		chr17_7227524_G_A	3.34104	1.46811		chr8_103885624_A_G	3.12199	1.41634																		chr19_1105716_A_G	11.7074	2.54218						chr16_23413550_A_C	13.7285	2.68979						chr4_72147198_A_T	3.72489	1.55284						chr1_32868286_CGT_C	11.1276	2.49548		chr11_8100949_G_A	3.52356	1.5093		chr17_80090215_A_AGAACACGGGACGCGCGCAGGCACGTGCAC	13.591	2.68041		chr6_79518797_G_A	12.1463	2.57614		chr11_639963_CAG_C	1.89934	0.949672		chr21_30166374_C_T	1.49818	0.749089						chr4_169400345_C_T	1.90182	0.95091
				chr4_154744643_C_T	13.3924	2.6667																										chr1_47144551_TG_T	3.1078	1.41289		chr2_227355762_G_A	3.33184	1.46599		chr11_694962_G_GGCCC	3.11894	1.4156																		chr9_87921287_GC_G	11.7074	2.54218						chr16_88437557_C_T	13.7285	2.68979						chr4_849761_G_A	3.72489	1.55284						chr1_32938512_C_T	11.1276	2.49548		chr12_553684_G_A	3.52356	1.5093		chr3_101243615_G_A	13.5909	2.6804		chr6_79926256_G_A	12.1463	2.57614		chr11_72293609_G_A	1.89918	0.949588		chr2_147958332_A_G	1.49504	0.747518						chr4_24799660_C_T	1.90182	0.95091
				chr4_15527544_C_T	13.3924	2.6667																										chr1_153934830_T_TGC	3.09858	1.41064		chr3_49312474_CA_C	3.3303	1.46564		chr12_48642866_C_CA	3.11553	1.41477																		chr17_63533935_C_T	11.7072	2.54217						chr20_8802124_TC_T	13.7285	2.68979						chr5_1216653_G_A	3.72489	1.55284						chr1_33306964_GC_G	11.1276	2.49548		chr13_49540944_T_A	3.52356	1.5093		chr17_80090201_AGG_A	13.5909	2.6804		chr6_85471350_G_T	12.1463	2.57614		chr10_74103843_A_T	1.89673	0.948365		chr14_102972094_C_T	1.49449	0.747245						chr4_2831939_C_T	1.90182	0.95091
				chr4_158706690_CG_C	13.3924	2.6667																										chr20_18181837_C_G	3.09641	1.41011		chr6_43369587_AC_A	3.32923	1.46539		chr9_40994700_G_A	3.11404	1.4144																		chr5_251460_G_C	11.707	2.54215						chr2_43925132_T_G	13.7285	2.68979						chr5_1221227_C_A	3.72489	1.55284						chr1_33312073_A_C	11.1276	2.49548		chr13_85796079_C_T	3.52356	1.5093		chr9_133071303_GC_G	13.5908	2.68039		chr6_89264515_A_T	12.1463	2.57614		chr11_17510505_C_T	1.89673	0.948365		chr17_10357763_G_A	1.49304	0.74652						chr4_69595222_G_T	1.90182	0.95091
				chr4_168921589_G_A	13.3924	2.6667																										chr20_30814222_G_T	3.09218	1.40908		chr16_68122688_T_A	3.32916	1.46537		chr6_160548631_G_A	3.10579	1.4124																		chr15_30367477_T_A	11.7066	2.54212						chr5_55896377_TC_T	13.7285	2.68979						chr5_132595759_T_TA	3.72489	1.55284						chr1_33371039_T_C	11.1276	2.49548		chr14_102440456_G_A	3.52356	1.5093		chr9_95480409_G_A	13.5908	2.68039		chr6_89650769_G_A	12.1463	2.57614		chr16_1526628_CAGCTGCGTGG_C	1.89673	0.948365		chr10_133457333_TC_T	1.49133	0.745667						chr4_95170202_G_A	1.90182	0.95091
				chr4_1832766_C_CTACAGTCCATCGGCACCAACAACTTCCTGCGCTTCCAGCTTACCATGCGGCTGCGCTCCATAAAG	13.3924	2.6667																										chr9_37422517_AC_A	3.07094	1.40387		chr15_35373564_G_C	3.31545	1.4622		chr6_29627523_G_C	3.08746	1.40792																		chr19_13963192_T_C	11.7064	2.54211						chr6_52899939_C_G	13.7285	2.68979						chr5_132862146_T_G	3.72489	1.55284						chr1_33494571_T_G	11.1276	2.49548		chr14_67865099_G_A	3.52356	1.5093		chr10_99232498_G_T	13.5907	2.68038		chr6_89680697_GCTCC_G	12.1463	2.57614		chr19_15696018_C_T	1.89673	0.948365		chr20_10412791_C_A	1.49025	0.745127						chr5_136052961_C_T	1.90182	0.95091
				chr4_185144983_C_A	13.3924	2.6667																										chr7_144667784_C_CT	3.06058	1.40133		chr6_121205118_G_A	3.31502	1.4621		chr9_131139278_TAGA_T	3.08746	1.40792																		chr13_33016360_CGGCGGTGGGCGGGCGGG_C	11.7063	2.5421						chr7_80666459_G_T	13.7285	2.68979						chr5_13850805_C_T	3.72489	1.55284						chr1_33743384_C_T	11.1276	2.49548		chr15_22916791_C_T	3.52356	1.5093		chr14_28767402_CA_C	13.5905	2.68037		chr6_89749596_G_A	12.1463	2.57614		chr3_2866823_A_G	1.89673	0.948365		chr1_171193444_T_C	1.48869	0.744346						chr5_140698056_G_A	1.90182	0.95091
				chr4_185504478_A_G	13.3924	2.6667																										chr11_1017891_GCA_G	3.0517	1.39914		chr6_32519615_TG_T	3.31295	1.46162		chr3_12004697_C_CGGGGGGGGGGGGGGGGG	3.08246	1.4067																		chr2_178450965_C_A	11.7062	2.54209						chr7_95318389_G_A	13.7285	2.68979						chr5_140695583_C_T	3.72489	1.55284						chr1_33743493_T_C	11.1276	2.49548		chr15_67254631_T_C	3.52356	1.5093		chr9_21815515_G_T	13.5905	2.68037		chr6_93258218_A_G	12.1463	2.57614		chr4_186084674_C_A	1.89673	0.948365		chrX_57910016_GCA_G	1.48832	0.744158						chr5_177097659_TCTGGGGTG_T	1.90182	0.95091
				chr4_185504490_C_A	13.3924	2.6667																										chr15_64821488_A_G	3.0457	1.39766		chr17_77482329_G_A	3.3055	1.45989		chr17_74367718_GC_G	3.0778	1.40556																		chr2_74854359_C_T	11.7058	2.54206						chr8_11556837_G_A	13.7285	2.68979						chr5_146340340_G_T	3.72489	1.55284						chr1_33864381_G_A	11.1276	2.49548		chr16_31112185_C_T	3.52356	1.5093		chr6_49451707_T_G	13.5905	2.68037		chr7_101215098_C_G	12.1463	2.57614		chr5_132370006_G_A	1.89673	0.948365		chr2_156512322_G_A	1.48631	0.743157						chr5_177097669_A_AT	1.90182	0.95091
				chr4_185506563_C_T	13.3924	2.6667																										chr2_27449721_G_A	3.03953	1.39613		chr11_77872220_G_A	3.29889	1.45836		chr19_19269704_A_G	3.0761	1.40514																		chr7_36513342_CT_C	11.7058	2.54206						chr9_91214365_G_A	13.7285	2.68979						chr5_149047930_G_A	3.72489	1.55284						chr1_35396584_G_A	11.1276	2.49548		chr16_49637533_T_C	3.52356	1.5093		chrX_11254698_T_G	13.5905	2.68037		chr7_101215125_T_C	12.1463	2.57614		chr7_140017826_A_T	1.89673	0.948365		chr19_52853919_C_T	1.48238	0.741192						chr5_96902283_G_A	1.90182	0.95091
				chr4_186533869_AT_A	13.3924	2.6667																										chr12_50120164_C_T	3.03465	1.39492		chr12_6451461_AGT_A	3.29421	1.45727		chr1_70189187_C_T	3.0761	1.40514																		chr18_12802145_A_T	11.7047	2.54197						chrX_133028090_CT_C	13.7285	2.68979						chr5_157513450_G_A	3.72489	1.55284						chr1_35609326_G_A	11.1276	2.49548		chr16_75556024_G_T	3.52356	1.5093		chr7_20785384_CA_C	13.5904	2.68036		chr7_103391659_C_T	12.1463	2.57614		chr9_6553379_C_T	1.89673	0.948365		chr11_124754254_G_A	1.4821	0.741052						chr6_111580294_G_A	1.90182	0.95091
				chr4_186534442_G_T	13.3924	2.6667																										chrX_7843975_C_CTGAGT	3.03317	1.39455		chr1_235414617_A_AGGTAAGT	3.29211	1.45678		chr22_43537404_CCT_C	3.0761	1.40514																		chr9_6592871_G_A	11.7047	2.54197						chr11_64712971_T_A	13.7284	2.68978						chr5_168666648_G_A	3.72489	1.55284						chr1_35762022_T_C	11.1276	2.49548		chr17_20260235_G_A	3.52356	1.5093		chr12_111418585_G_A	13.5903	2.68036		chr7_103392993_C_T	12.1463	2.57614		chr9_99218053_G_A	1.89673	0.948365		chr3_49686434_G_T	1.4793	0.73965						chr6_42194634_G_A	1.90182	0.95091
				chr4_25124108_CTT_C	13.3924	2.6667																										chr17_39669745_C_T	3.02055	1.39142		chr17_745797_G_A	3.27236	1.45217		chr3_10177883_C_A	3.0761	1.40514																		chrX_91876828_CA_C	11.7047	2.54197						chr17_21285100_CTTCCT_C	13.7284	2.68978						chr5_168772789_C_T	3.72489	1.55284						chr1_36308431_C_T	11.1276	2.49548		chr17_40392581_T_C	3.52356	1.5093		chr15_64823905_G_T	13.5902	2.68035		chr7_103413067_A_G	12.1463	2.57614		chr12_109246320_G_A	1.89335	0.946676		chr6_136278255_G_C	1.47436	0.737179						chr6_43043520_G_A	1.90182	0.95091
				chr4_25124113_TTC_T	13.3924	2.6667																										chr17_32494794_G_A	3.00782	1.38825		chr3_53817883_G_A	3.27236	1.45217		chr7_101035956_A_AC	3.0761	1.40514																		chr19_49022945_TG_T	11.7046	2.54197						chr17_61715949_AC_A	13.7284	2.68978						chr5_177295318_G_T	3.72489	1.55284						chr1_36320063_TC_T	11.1276	2.49548		chr17_42114041_G_A	3.52356	1.5093		chr19_4792251_CG_C	13.5902	2.68035		chr7_103545186_T_C	12.1463	2.57614		chr17_40701882_CA_C	1.8931	0.94655		chr16_57061930_AAAAG_A	1.47208	0.736041						chr6_52897932_A_C	1.90182	0.95091
				chr4_25124123_T_TAA	13.3924	2.6667																										chr17_39673190_G_A	3.00782	1.38825		chr16_70660097_C_A	3.26656	1.45081		chr9_21481484_G_A	3.0761	1.40514																		chr14_35685045_G_C	11.7043	2.54194						chr1_103015729_C_T	13.7284	2.68978						chr5_178986401_GC_G	3.72489	1.55284						chr1_3635173_C_T	11.1276	2.49548		chr18_58671743_C_T	3.52356	1.5093		chr3_121807354_G_A	13.5902	2.68035		chr7_103589695_C_T	12.1463	2.57614		chr17_7285104_G_A	1.88583	0.942914		chr6_170561952_A_AG	1.46909	0.734545						chr6_54380569_T_G	1.90182	0.95091
				chr4_25124131_C_G	13.3924	2.6667																										chr1_205187417_C_T	3.00782	1.38825		chr12_48490827_C_T	3.26062	1.44941		chr19_19302283_C_T	3.07559	1.40501																		chr17_46033110_G_A	11.7039	2.54191						chr1_214383627_C_T	13.7284	2.68978						chr5_40972441_CAG_C	3.72489	1.55284						chr1_36450367_C_T	11.1276	2.49548		chr19_42336126_G_A	3.52356	1.5093		chr6_78965733_G_C	13.59	2.68034		chr7_103589735_C_G	12.1463	2.57614		chr5_168724422_G_A	1.88583	0.942914		chr12_7210117_G_A	1.46845	0.734224						chr7_11379632_C_T	1.90182	0.95091
				chr4_26481949_A_G	13.3924	2.6667																										chr20_46035783_C_T	3.00782	1.38825		chr2_162279995_C_G	3.24953	1.44681		chr6_106280274_C_CA	3.07048	1.40376																		chr12_49186416_T_G	11.7036	2.54188						chr2_43823933_A_G	13.7284	2.68978						chr5_41176568_C_T	3.72489	1.55284						chr1_36456267_C_A	11.1276	2.49548		chr19_42353572_C_T	3.52356	1.5093		chr9_77283594_G_A	13.59	2.68034		chr7_107690200_G_C	12.1463	2.57614		chr12_5981950_A_G	1.88452	0.942261		chr2_181558617_G_A	1.46845	0.734224						chr7_4790787_C_T	1.90182	0.95091
				chr4_2822956_T_C	13.3924	2.6667																										chr4_88991022_G_A	3.00782	1.38825		chr1_25303355_G_A	3.24356	1.4454		chr1_156670881_G_GCCCCCCCCCCC	3.06591	1.40264																		chr7_18027500_C_T	11.7035	2.54188						chr5_41749579_C_G	13.7284	2.68978						chr5_45303695_C_T	3.72489	1.55284						chr1_3755468_G_T	11.1276	2.49548		chr19_42359134_G_T	3.52356	1.5093		chr7_20785523_C_CGGGGGGGG	13.5899	2.68033		chr7_107690211_CA_C	12.1463	2.57614		chr16_3589337_G_A	1.88452	0.942261		chr2_178014454_G_A	1.4662	0.7331						chr7_55205613_C_T	1.90182	0.95091
				chr4_2823004_C_T	13.3924	2.6667																										chr9_39287979_C_T	3.00049	1.38642		chr3_49700521_G_A	3.2413	1.44487		chr10_124998155_T_C	3.06253	1.40181																		chr9_6587171_C_T	11.7032	2.54185						chr7_120788615_GT_G	13.7284	2.68978						chr5_56859884_G_T	3.72489	1.55284						chr1_37720442_C_A	11.1276	2.49548		chr1_109261128_G_A	3.52356	1.5093		chr1_173828311_T_A	13.5899	2.68033		chr7_107917377_T_C	12.1463	2.57614		chr15_52275654_G_A	1.88369	0.941843		chr5_76702566_G_A	1.4662	0.7331						chr7_92014296_G_A	1.90182	0.95091
				chr4_3116162_C_T	13.3924	2.6667																										chr7_100127523_C_G	2.98782	1.38324		chr7_117592169_C_T	3.21367	1.43833		chr7_67281505_T_TGGGTGGC	3.0579	1.40067																		chr11_67633043_G_A	11.7027	2.54182						chr15_45112562_A_G	13.7283	2.68977						chr5_56875057_G_A	3.72489	1.55284						chr1_37799950_A_G	11.1276	2.49548		chr1_152310097_CCTGA_C	3.52356	1.5093		chr19_13207870_GC_G	13.5899	2.68033		chr7_107917383_A_G	12.1463	2.57614		chr3_47163906_G_A	1.88109	0.940547		chr14_92071010_C_CTGCTGCTGCTGCTGCTGCTGCTGCTGCTG	1.46467	0.732334						chr8_134610608_G_A	1.90182	0.95091
				chr4_3116165_T_TTGACCTGC	13.3924	2.6667																										chr3_184323209_G_T	2.98069	1.38145		chr4_38796634_G_A	3.2131	1.4382		chr2_241317535_A_AT	3.05649	1.40032																		chr17_49991809_C_T	11.7027	2.54182						chr12_859328_G_A	13.7282	2.68977						chr5_90781527_G_T	3.72489	1.55284						chr1_38896009_A_C	11.1276	2.49548		chr1_152311957_G_A	3.52356	1.5093		chr20_45098540_G_C	13.5898	2.68032		chr7_107940251_G_A	12.1463	2.57614		chr20_30814222_G_T	1.87938	0.939692		chr6_3225386_C_T	1.46416	0.732082						chr8_143813896_T_G	1.90182	0.95091
				chr4_3121267_C_T	13.3924	2.6667																										chr11_116830637_C_T	2.98005	1.38129		chr1_149607287_TCCTCCTCC_T	3.21101	1.4377		chr15_90225710_C_T	3.05412	1.39973																		chr1_197427616_G_A	11.7027	2.54182						chr16_3773776_G_A	13.7282	2.68977						chr6_10556975_C_G	3.72489	1.55284						chr1_39639623_C_T	11.1276	2.49548		chr1_152312491_TG_T	3.52356	1.5093		chr20_45959365_C_T	13.5896	2.68031		chr7_107955557_C_A	12.1463	2.57614		chr1_179554480_C_G	1.87787	0.938936		chr3_149520808_C_CTTAA	1.46381	0.731905						chr8_19954222_G_A	1.90182	0.95091
				chr4_3199740_C_T	13.3924	2.6667																										chr17_10333147_C_T	2.97677	1.38047		chr19_14663418_C_T	3.18527	1.43157		chr17_3846117_T_G	3.05412	1.39973																		chr1_109657265_CTGGACTTT_C	11.7021	2.54177						chr17_37243552_TC_T	13.7282	2.68977						chr6_107154692_A_G	3.72489	1.55284						chr1_39639624_A_C	11.1276	2.49548		chr1_152312507_G_GA	3.52356	1.5093		chr19_13207872_TGC_T	13.5895	2.6803		chr7_111769648_C_T	12.1463	2.57614		chr9_95480439_G_A	1.87787	0.938936		chr1_61787811_G_A	1.46259	0.731297						chr8_41719803_C_A	1.90182	0.95091
				chr4_47937003_G_GAGTT	13.3924	2.6667																										chr12_121162435_G_A	2.97076	1.37896		chr8_656822_G_A	3.18464	1.43142		chr1_92181693_C_T	3.05412	1.39973																		chr1_109657266_TG_T	11.7021	2.54177						chr1_23874876_C_T	13.7282	2.68977						chr6_128064773_G_A	3.72489	1.55284						chr1_39753335_G_T	11.1276	2.49548		chr1_155284737_C_T	3.52356	1.5093		chr13_103052646_G_A	13.5892	2.68028		chr7_112468054_G_A	12.1463	2.57614		chr19_4792128_G_A	1.87447	0.937235		chr11_124649754_C_A	1.45943	0.729716						chr8_47966202_T_C	1.90182	0.95091
				chr4_56009770_A_T	13.3924	2.6667																										chr19_54783013_CA_C	2.95716	1.37553		chr18_36158854_A_G	3.17991	1.43029		chr17_41054940_G_GA	3.0523	1.39928																		chr6_52836294_GA_G	11.7018	2.54175						chr1_243426412_T_A	13.7282	2.68977						chr6_131594215_G_A	3.72489	1.55284						chr1_40416274_G_C	11.1276	2.49548		chr1_155285839_C_T	3.52356	1.5093		chr1_119721323_T_C	13.5892	2.68028		chr7_11382562_C_T	12.1463	2.57614		chr19_48491442_G_A	1.87447	0.937235		chr16_29885594_C_T	1.45943	0.729716						chr9_101427498_G_T	1.90182	0.95091
				chr4_56009784_C_T	13.3924	2.6667																										chr19_7909778_G_A	2.9386	1.37083		chr8_8319254_C_T	3.17925	1.43013		chr10_74601936_A_AT	3.04916	1.39851																		chr12_10986214_G_T	11.7017	2.54173						chr2_19966886_TAC_T	13.7282	2.68977						chr6_131596078_T_C	3.72489	1.55284						chr1_40749607_A_G	11.1276	2.49548		chr1_161175840_A_G	3.52356	1.5093		chr20_44160332_G_A	13.5892	2.68028		chr7_11462078_G_A	12.1463	2.57614		chr7_87401925_ACT_A	1.87447	0.937235		chr16_58186757_C_T	1.45943	0.729716						chr9_133642303_G_A	1.90182	0.95091
				chr4_5809611_G_C	13.3924	2.6667																										chr11_65863890_C_T	2.93702	1.37042		chr12_104866381_T_TAC	3.17898	1.43007		chr2_161163412_TAC_T	3.04454	1.39737																		chr9_87923031_C_CA	11.7017	2.54173						chr3_134547474_T_C	13.7282	2.68977						chr6_152122500_G_C	3.72489	1.55284						chr1_43305265_G_A	11.1276	2.49548		chr1_203347957_G_A	3.52356	1.5093		chrX_108668509_G_A	13.5892	2.68028		chr7_11474482_C_A	12.1463	2.57614		chr9_32986031_CT_C	1.87447	0.937235		chr17_58199109_G_A	1.45943	0.729716						chrX_11254584_C_T	1.90182	0.95091
				chr4_6301479_G_C	13.3924	2.6667																										chr10_1019770_C_T	2.92358	1.367		chr7_26208556_G_GCTGACAAACCAAGAGGA	3.17325	1.42869		chr9_41174308_C_T	3.03599	1.39525																		chr11_78856081_G_C	11.7013	2.5417						chr3_167446390_A_T	13.7282	2.68977						chr6_152151988_G_A	3.72489	1.55284						chr1_43662919_G_A	11.1276	2.49548		chr1_230669456_G_A	3.52356	1.5093		chr11_112233524_A_T	13.5891	2.68027		chr7_11636703_TC_T	12.1463	2.57614		chr1_40237572_G_A	1.86986	0.93493		chr1_20682786_C_T	1.45943	0.729716						chr11_17720267_C_T	1.89984	0.949918
				chr4_6301738_G_A	13.3924	2.6667																										chr7_22493367_C_A	2.92358	1.367		chr12_20901428_CACAA_C	3.16993	1.4279		chr22_29059760_TTG_T	3.03221	1.39432																		chr14_35748643_C_A	11.7009	2.54167						chr3_43079751_G_A	13.7282	2.68977						chr6_158745592_T_C	3.72489	1.55284						chr1_44220091_G_A	11.1276	2.49548		chr1_235458763_G_A	3.52356	1.5093		chr1_20704812_G_A	13.5891	2.68027		chr7_116796042_C_T	12.1463	2.57614		chr11_59478120_G_T	1.86649	0.933245		chr21_34792303_C_CGGGGGGG	1.45943	0.729716						chr11_26547517_A_G	1.89984	0.949918
				chr4_6302321_C_CG	13.3924	2.6667																										chr9_133071673_CT_C	2.92322	1.36691		chr12_21304468_A_G	3.16993	1.4279		chr22_45328083_G_GC	3.0021	1.38682																		chr16_72056627_A_ACAAC	11.7005	2.54164						chr8_17939694_G_A	13.7282	2.68977						chr6_158763345_C_A	3.72489	1.55284						chr1_44689878_C_T	11.1276	2.49548		chr20_51523511_G_A	3.52356	1.5093		chr9_137455508_C_T	13.5891	2.68027		chr7_117611680_A_G	12.1463	2.57614		chr16_48096870_C_T	1.86649	0.933245		chr4_67753900_G_A	1.45943	0.729716						chr14_96398228_A_AGCCT	1.89984	0.949918
				chr4_6302328_AT_A	13.3924	2.6667																										chr3_158544192_G_A	2.91561	1.36497		chr14_92932834_G_A	3.16993	1.4279		chr19_17286647_GGTGTGTGT_G	3.00026	1.38636																		chr14_23308922_TG_T	11.7001	2.54161						chr9_77369407_T_C	13.7282	2.68977						chr6_162054158_T_A	3.72489	1.55284						chr1_44759318_T_C	11.1276	2.49548		chr21_17818225_A_G	3.52356	1.5093		chr10_114045073_T_G	13.5889	2.68026		chr7_117611730_C_T	12.1463	2.57614		chr2_112310045_A_G	1.86649	0.933245		chr5_33998826_A_G	1.45943	0.729716						chr16_68158019_A_G	1.89984	0.949918
				chr4_69594614_CA_C	13.3924	2.6667																										chr10_71511168_G_A	2.9098	1.36349		chr1_6091322_C_T	3.16993	1.4279		chr12_6869381_G_T	2.99068	1.38396																		chr2_94603832_TC_T	11.6993	2.54155						chr13_32338200_CTG_C	13.7281	2.68976						chr6_24547332_G_A	3.72489	1.55284						chr1_44760431_C_T	11.1276	2.49548		chr22_29297944_G_A	3.52356	1.5093		chr2_227284229_G_A	13.5889	2.68026		chr7_117666962_G_A	12.1463	2.57614		chr3_38125604_A_G	1.86649	0.933245		chr7_117760549_G_T	1.45943	0.729716						chr16_68174385_G_A	1.89984	0.949918
				chr4_71765520_GGTGT_G	13.3924	2.6667																										chr11_77203155_C_T	2.9098	1.36349		chr2_127428867_C_T	3.16993	1.4279		chr1_153686655_G_A	2.99068	1.38396																		chr3_94061143_CT_C	11.699	2.54153						chr18_49929524_C_A	13.7281	2.68976						chr6_38580228_G_A	3.72489	1.55284						chr1_45034435_C_T	11.1276	2.49548		chr2_160137685_C_A	3.52356	1.5093		chrX_25013537_GC_G	13.5888	2.68026		chr7_128029454_G_A	12.1463	2.57614		chr4_40152845_G_A	1.86649	0.933245		chr9_104837015_A_G	1.45943	0.729716						chr19_54174234_A_G	1.89984	0.949918
				chr4_71765527_C_CTGAA	13.3924	2.6667																										chr12_51706555_G_A	2.9098	1.36349		chr5_157488490_C_T	3.16993	1.4279		chr4_2894681_C_T	2.97323	1.37958																		chr2_178436319_T_TTAAAGAAATGTGGTTCTCTGGAGAAATATTACTAAATTTGGCAAGAAATTTCTCAGCAGCGTTCCTTTTGGCTTGCTTTTTTGATGCCC	11.6986	2.54149						chr1_228371367_C_CCG	13.7281	2.68976						chr6_42173662_G_T	3.72489	1.55284						chr1_45060143_C_T	11.1276	2.49548		chr2_215996313_T_C	3.52356	1.5093		chrX_53279649_ACGCTGTGG_A	13.5888	2.68026		chr7_128838295_T_C	12.1463	2.57614		chr15_40407809_T_TTG	1.86434	0.932172		chr9_133656532_G_A	1.45943	0.729716						chr1_203347742_A_G	1.89984	0.949918
				chr4_73452582_T_C	13.3924	2.6667																										chr12_55685204_G_A	2.9098	1.36349		chr9_128326457_C_CT	3.16791	1.42741		chr10_99535699_T_G	2.97019	1.37881																		chr3_49684077_C_T	11.6982	2.54146						chr21_29642966_C_T	13.7281	2.68976						chr6_44280387_C_T	3.72489	1.55284						chr1_45511406_C_A	11.1276	2.49548		chr2_233147519_G_A	3.52356	1.5093		chr11_93793737_T_C	13.5887	2.68025		chr7_128844847_G_A	12.1463	2.57614		chr16_1397277_A_AGGGCGTGGACCTGGGGATGAGGAGGTGTCAGGGGGACACAGAGGACTTGGCTCCCCCCACCACCCCCGTGCTTCACG	1.86434	0.932172		chr16_21404379_A_AG	1.45942	0.729709						chr2_72924326_G_A	1.89984	0.949918
				chr4_73998076_T_TC	13.3924	2.6667																										chr13_25769092_C_T	2.9098	1.36349		chr10_101022276_C_T	3.15987	1.42548		chr11_101124978_C_T	2.95994	1.37623																		chr17_63533871_G_A	11.6979	2.54143						chr2_11805098_A_C	13.7281	2.68976						chr6_44282544_G_A	3.72489	1.55284						chr1_45568044_A_G	11.1276	2.49548		chr3_119226904_G_A	3.52356	1.5093		chr7_142864692_G_A	13.5887	2.68025		chr7_134064410_A_AAACT	12.1463	2.57614		chr1_158607319_A_C	1.86296	0.931478		chr2_219496868_T_TA	1.45937	0.729683						chr4_93422793_C_T	1.89984	0.949918
				chr4_76436168_G_A	13.3924	2.6667																										chr16_13935608_G_A	2.9098	1.36349		chr10_101583557_G_A	3.15987	1.42548		chr6_32584174_GCC_G	2.95626	1.3753																		chr19_54145930_T_TC	11.6971	2.54137						chr2_151617464_A_T	13.7281	2.68976						chr6_54389887_G_A	3.72489	1.55284						chr1_45620292_GC_G	11.1276	2.49548		chr3_12004817_C_CCG	3.52356	1.5093		chr3_50302572_C_T	13.5886	2.68024		chr7_138105367_C_T	12.1463	2.57614		chr17_34959645_A_G	1.85193	0.925966		chrX_57910019_G_GGC	1.45857	0.729286						chr9_98736571_A_G	1.89984	0.949918
				chr4_76738940_G_A	13.3924	2.6667																										chr17_1726031_A_G	2.9098	1.36349		chr10_110797530_G_A	3.15987	1.42548		chr9_97350488_C_T	2.95048	1.37384																		chr3_98132772_AC_A	11.6967	2.54134						chr3_160356135_C_CGTAA	13.7281	2.68976						chr6_7583569_A_G	3.72489	1.55284						chr1_45829454_C_T	11.1276	2.49548		chr3_158098170_G_T	3.52356	1.5093		chr19_47886133_TA_T	13.5884	2.68023		chr7_138728816_G_A	12.1463	2.57614		chr9_117720_T_A	1.84646	0.923231		chr12_55247471_C_T	1.4558	0.727899						chr9_98778360_C_T	1.89984	0.949918
				chr4_76740515_TGC_T	13.3924	2.6667																										chr21_46151569_C_T	2.9098	1.36349		chr10_13294445_A_G	3.15987	1.42548		chr16_1397277_A_AGGGCGTGGACCTGGGGATGAGGAGGTGTCAGGGGGACACAGAGGACTTGGCTCCCCCCACCACCCCCGTGCTTCACG	2.94996	1.37371																		chrX_129929417_A_AC	11.6963	2.54131						chr8_17952977_C_G	13.7281	2.68976						chr6_89267735_T_G	3.72489	1.55284						chr1_46023875_G_A	11.1276	2.49548		chr3_184258325_C_T	3.52356	1.5093		chr6_127475354_C_T	13.5884	2.68023		chr7_139957693_G_T	12.1463	2.57614		chr19_54829411_CT_C	1.84633	0.923167		chr12_121579989_GAA_G	1.45261	0.726305						chr9_98778393_C_T	1.89984	0.949918
				chr4_76740533_AAT_A	13.3924	2.6667																										chr4_1380216_C_A	2.9098	1.36349		chr10_49482775_G_A	3.15987	1.42548		chr1_47439013_A_ACC	2.94688	1.37292																		chr1_149813402_GC_G	11.6963	2.54131						chrX_85864672_CT_C	13.7281	2.68976						chr6_89803460_C_T	3.72489	1.55284						chr1_46285469_G_A	11.1276	2.49548		chr3_41835943_CTAAT_C	3.52356	1.5093		chr17_10418698_G_C	13.5884	2.68023		chr7_139962120_G_T	12.1463	2.57614		chr11_113231215_G_A	1.84615	0.923076		chr14_61720494_G_C	1.44729	0.723647						chr17_10505064_C_G	1.89638	0.948189
				chr4_78446745_C_T	13.3924	2.6667																										chr2_111856807_C_G	2.90736	1.36286		chr10_69382681_T_C	3.15987	1.42548		chr14_69778521_C_T	2.94429	1.37227																		chr12_63647293_A_T	11.6959	2.54128						chr19_12647600_T_A	13.728	2.68975						chr6_93356819_G_T	3.72489	1.55284						chr1_46285470_A_G	11.1276	2.49548		chr3_56617424_AC_A	3.52356	1.5093		chr5_131162479_T_C	13.5882	2.68021		chr7_139962121_C_T	12.1463	2.57614		chr11_314210_C_CGGTG	1.84284	0.92142		chr17_39686001_T_C	1.44611	0.723054						chr2_1540816_AT_A	1.89451	0.947253
				chr4_84740334_G_A	13.3924	2.6667																										chr1_153934829_G_GC	2.90132	1.36131		chr10_69572542_C_T	3.15987	1.42548		chr16_8847801_G_T	2.94429	1.37227																		chr3_180985920_ACTTAC_A	11.6959	2.54128						chr12_88060900_A_G	13.728	2.68975						chr7_100101757_C_T	3.72489	1.55284						chr1_48228955_G_A	11.1276	2.49548		chr4_140540216_A_G	3.52356	1.5093		chr1_34866282_G_A	13.5881	2.68021		chr7_140754190_T_C	12.1463	2.57614		chr18_47586_CAT_C	1.84282	0.921409		chr2_25955624_G_A	1.44611	0.723054						chr13_98719302_T_A	1.8926	0.946301
				chr4_84740337_C_A	13.3924	2.6667																										chr3_158650065_G_A	2.89812	1.36049		chr10_71707017_G_A	3.15987	1.42548		chr7_96121958_A_G	2.94429	1.37227																		chr5_80649422_C_A	11.6952	2.54122						chr14_74239934_A_G	13.728	2.68975						chr7_100626815_G_A	3.72489	1.55284						chr1_48232478_A_G	11.1276	2.49548		chr4_88278439_G_A	3.52356	1.5093		chr4_54290542_G_A	13.5881	2.68021		chr7_142868340_T_C	12.1463	2.57614		chr17_18258631_G_T	1.84228	0.921142		chr12_80460834_T_C	1.44556	0.72278						chr4_151279901_G_A	1.89189	0.945946
				chr4_84740340_G_GGGCACAC	13.3924	2.6667																										chr4_105241401_G_A	2.89724	1.36027		chr10_71800667_G_A	3.15987	1.42548		chr2_105089439_TA_T	2.93896	1.37092																		chr14_35723246_TC_T	11.6948	2.54119						chr1_77917576_C_T	13.728	2.68975						chr7_107986085_C_T	3.72489	1.55284						chr1_51301727_G_A	11.1276	2.49548		chr4_93216747_G_A	3.52356	1.5093		chr13_33016443_G_GCCCGCCAGCGC	13.5881	2.68021		chr7_143299978_A_C	12.1463	2.57614		chr16_1219171_T_TG	1.84006	0.92003		chr19_15650085_C_T	1.44294	0.721472						chr7_128477173_G_A	1.89154	0.945768
				chr4_8601182_TTC_T	13.3924	2.6667																										chr9_73544_GC_G	2.89402	1.35944		chr10_71815141_C_T	3.15987	1.42548		chr10_71812781_G_A	2.9386	1.37083																		chr3_49686313_T_G	11.6936	2.5411						chr2_147952455_T_A	13.728	2.68975						chr7_112468050_C_A	3.72489	1.55284						chr1_51302414_AC_A	11.1276	2.49548		chr5_113101768_G_A	3.52356	1.5093		chr3_9032751_G_GCCCCCCCCCCCCCCCC	13.5878	2.68018		chr7_143304701_G_A	12.1463	2.57614		chr4_103043372_A_C	1.8365	0.918251		chr12_57625157_G_T	1.43962	0.719812						chr22_37726218_G_A	1.89038	0.945188
				chr4_8601188_A_ACG	13.3924	2.6667																										chr10_73802572_C_T	2.88753	1.35777		chr10_79614003_C_T	3.15987	1.42548		chr11_119677160_C_T	2.9386	1.37083																		chr12_57100696_GAAAGAGAAAGAAAGAAAGAA_G	11.6925	2.54101						chr3_149129730_C_T	13.728	2.68975						chr7_11447412_C_T	3.72489	1.55284						chr1_51920028_T_C	11.1276	2.49548		chr5_131967971_A_G	3.52356	1.5093		chr4_76756452_C_CACCA	13.5878	2.68018		chr7_143346144_CT_C	12.1463	2.57614		chr11_314206_GCCAC_G	1.82967	0.914833		chr13_107866899_GGA_G	1.437	0.7185						chr3_105659217_G_C	1.88803	0.944016
				chr4_8601191_C_CGG	13.3924	2.6667																										chr11_17634897_C_T	2.88753	1.35777		chr11_102795293_T_C	3.15987	1.42548		chr11_68446458_C_T	2.9386	1.37083																		chr14_35570660_C_T	11.6925	2.54101						chr4_55965645_T_C	13.728	2.68975						chr7_117535318_A_G	3.72489	1.55284						chr1_52425489_A_C	11.1276	2.49548		chr5_131974792_A_T	3.52356	1.5093		chr6_127475346_C_T	13.5878	2.68018		chr7_15544795_T_C	12.1463	2.57614		chr10_102400971_A_T	1.82805	0.914024		chr5_70511034_CA_C	1.43683	0.718414						chr15_45104259_G_A	1.88753	0.943763
				chr4_8601201_ACC_A	13.3924	2.6667																										chr11_17635188_G_A	2.88753	1.35777		chr11_119174003_C_T	3.15987	1.42548		chr16_1210047_C_T	2.9386	1.37083																		chr16_31363207_G_T	11.6921	2.54098						chr8_144416579_C_T	13.728	2.68975						chr7_117540273_T_A	3.72489	1.55284						chr1_54584701_T_TA	11.1276	2.49548		chr5_205713_C_A	3.52356	1.5093		chr9_137010969_T_A	13.5877	2.68018		chr7_17335681_G_A	12.1463	2.57614		chr3_125177824_G_A	1.8246	0.912298		chr5_70511037_G_GC	1.43683	0.718414						chr17_61400187_C_T	1.88753	0.943763
				chr4_8601206_TCG_T	13.3924	2.6667																										chr11_18481770_C_T	2.88753	1.35777		chr11_119179847_G_A	3.15987	1.42548		chr17_7911542_G_A	2.9386	1.37083																		chr12_93410861_T_TG	11.6904	2.54085						chr8_54459359_C_A	13.728	2.68975						chr7_128323529_G_A	3.72489	1.55284						chr1_54695410_C_T	11.1276	2.49548		chr5_35659094_C_T	3.52356	1.5093		chr11_112086677_A_C	13.5876	2.68017		chr7_18648630_C_G	12.1463	2.57614		chr16_81208593_G_A	1.81902	0.909511		chr17_10401045_C_T	1.43628	0.718138						chr21_10569747_G_A	1.88753	0.943763
				chr4_8601212_G_GGA	13.3924	2.6667																										chr13_37586852_C_T	2.88753	1.35777		chr11_124874228_G_A	3.15987	1.42548		chr19_17460680_C_T	2.9386	1.37083																		chrX_121048340_T_TG	11.6903	2.54084						chr2_233713116_T_C	13.7279	2.68974						chr7_128848044_A_G	3.72489	1.55284						chr1_54757907_C_T	11.1276	2.49548		chr5_43649248_G_A	3.52356	1.5093		chr3_186669944_G_A	13.5875	2.68017		chr7_21601514_C_T	12.1463	2.57614		chr12_40488585_TA_T	1.81555	0.907774		chr2_219629237_G_A	1.43628	0.718138						chr8_38461099_G_GC	1.88753	0.943763
				chr4_8606064_C_T	13.3924	2.6667																										chr14_53093337_G_T	2.88753	1.35777		chr11_1460550_G_A	3.15987	1.42548		chr19_47725986_C_T	2.9386	1.37083																		chr17_45990032_CT_C	11.6902	2.54083						chr2_241218359_GC_G	13.7279	2.68974						chr7_128855291_C_T	3.72489	1.55284						chr1_54841634_G_A	11.1276	2.49548		chr7_108150043_C_T	3.52356	1.5093		chr3_12004694_C_CGGGGGGGGGGG	13.5875	2.68017		chr7_21816569_T_C	12.1463	2.57614		chr6_32518661_G_A	1.81296	0.906481		chr9_35562396_A_ATAGT	1.43409	0.717045						chr6_154090149_T_C	1.88452	0.942261
				chr4_8607313_C_T	13.3924	2.6667																										chr14_53152819_C_G	2.88753	1.35777		chr11_18026605_G_A	3.15987	1.42548		chr3_184354189_C_T	2.9386	1.37083																		chr1_207526820_TG_T	11.6887	2.54071						chr19_55156603_C_A	13.7278	2.68974						chr7_142864296_TCC_T	3.72489	1.55284						chr1_59378765_G_T	11.1276	2.49548		chr7_4759574_G_A	3.52356	1.5093		chr3_12004694_C_CGGGGGGGGGGGGGGGGGGGGGGGGGGGGGGGGGGGGGGGGGGGGGGGGGG	13.5875	2.68017		chr7_24680468_G_A	12.1463	2.57614		chr2_99167844_G_A	1.81188	0.905939		chr6_33178970_G_A	1.43376	0.716878						chr17_10495193_TCA_T	1.87741	0.938707
				chr4_87981573_GAACGACTC_G	13.3924	2.6667																										chr17_21416537_C_T	2.88753	1.35777		chr11_20095756_C_T	3.15987	1.42548		chr4_71339433_C_A	2.9386	1.37083																		chr2_174336963_G_A	11.6871	2.54059						chr1_1048926_C_T	13.7278	2.68974						chr7_142864299_TC_T	3.72489	1.55284						chr1_6111854_G_A	11.1276	2.49548		chr7_74356601_G_A	3.52356	1.5093		chr3_184315841_C_CCCCCCCCCCCCCCCCA	13.5875	2.68016		chr7_24710299_A_AC	12.1463	2.57614		chr10_97066037_C_T	1.80156	0.900782		chr18_45682443_G_A	1.43004	0.71502						chr2_127423220_C_CG	1.87447	0.937235
				chr4_88139860_C_T	13.3924	2.6667																										chr17_49164123_A_G	2.88753	1.35777		chr11_4070179_A_G	3.15987	1.42548		chr7_11407335_G_A	2.9386	1.37083																		chr1_155668742_GT_G	11.6868	2.54056						chr6_80129217_C_T	13.7278	2.68974						chr7_143332729_G_GC	3.72489	1.55284						chr1_61769346_G_A	11.1276	2.49548		chr7_93106096_A_G	3.52356	1.5093		chrX_11254703_TCA_T	13.5875	2.68016		chr7_26365096_C_T	12.1463	2.57614		chr12_94368130_G_A	1.80156	0.900782		chr12_121240524_CTT_C	1.42901	0.714503						chr9_34107507_C_T	1.87334	0.936672
				chr4_95185123_C_T	13.3924	2.6667																										chr1_95065004_AG_A	2.88753	1.35777		chr11_47261686_G_A	3.15987	1.42548		chrX_54022358_C_T	2.9386	1.37083																		chr5_224414_G_A	11.6863	2.54052						chr8_24953781_C_G	13.7278	2.68974						chr7_151001945_C_T	3.72489	1.55284						chr1_6206599_C_G	11.1276	2.49548		chr8_10610011_CTGTTTCTTCAATTTCCTCTAACTGCGCCTCTTCTTCTTGCTGTCCTTCTCCTTCT_C	3.52356	1.5093		chr9_128250829_C_T	13.5874	2.68016		chr7_30912123_G_A	12.1463	2.57614		chr2_219483098_C_T	1.80156	0.900782		chr12_6869381_G_T	1.4283	0.71415						chr13_31269278_G_A	1.86942	0.934708
				chr4_95250604_T_C	13.3924	2.6667																										chr21_45267680_A_G	2.88753	1.35777		chr11_61955870_C_G	3.15987	1.42548		chr19_19057419_C_A	2.93583	1.37012																		chr15_45136549_C_A	11.6861	2.54051						chr8_54459361_G_A	13.7278	2.68974						chr7_21704455_G_T	3.72489	1.55284						chr1_62128065_G_A	11.1276	2.49548		chr8_13095106_G_C	3.52356	1.5093		chr15_45378539_C_CG	13.5873	2.68015		chr7_33146310_T_G	12.1463	2.57614		chr1_20345468_G_A	1.80113	0.900564		chr15_90881727_G_A	1.4283	0.71415						chr20_5314117_G_A	1.86942	0.934708
				chr4_95335554_G_C	13.3924	2.6667																										chr4_118242112_G_A	2.88753	1.35777		chr11_64660767_C_T	3.15987	1.42548		chr3_194651152_G_C	2.90901	1.36328																		chr6_33085156_AC_A	11.686	2.5405						chr12_45403099_A_G	13.7277	2.68973						chr7_27094475_AC_A	3.72489	1.55284						chr1_62247614_G_A	11.1276	2.49548		chr8_144055165_C_T	3.52356	1.5093		chrX_108204328_CT_C	13.5872	2.68015		chr7_33534068_A_G	12.1463	2.57614		chr10_124021236_C_CG	1.80027	0.900137		chr19_51713621_C_A	1.4283	0.71415						chr17_58170214_C_T	1.86649	0.933245
				chr4_9783144_T_C	13.3924	2.6667																										chr4_140525420_GA_G	2.88753	1.35777		chr11_64690456_C_T	3.15987	1.42548		chr13_107866899_GGAGA_G	2.90706	1.36279																		chr5_226018_C_T	11.6859	2.54049						chr12_50990799_T_C	13.7277	2.68973						chr7_30598809_G_A	3.72489	1.55284						chr1_6253828_G_A	11.1276	2.49548		chr8_42318671_G_A	3.52356	1.5093		chr17_44915080_C_T	13.5867	2.68011		chr7_39207594_T_C	12.1463	2.57614		chr3_98312463_T_A	1.80024	0.900121		chr11_5343311_CCAGCCCCAGGTCTGTGG_C	1.42787	0.713934						chr10_67884768_C_CGGGGGGGGGGGGGGGGGGG	1.86507	0.932535
				chr4_99581937_C_T	13.3924	2.6667																										chr5_107381353_C_T	2.88753	1.35777		chr11_64750410_G_A	3.15987	1.42548		chr12_103980072_T_TATTGGCATAAACCCGG	2.90598	1.36251																		chr5_224469_C_T	11.6855	2.54046						chr14_74908857_G_A	13.7277	2.68973						chr7_44517253_G_A	3.72489	1.55284						chr1_64177762_G_T	11.1276	2.49548		chr9_76184687_C_T	3.52356	1.5093		chr6_109825255_G_A	13.5867	2.68011		chr7_41965843_G_A	12.1463	2.57614		chr6_32519642_T_TCAGGA	1.79801	0.899004		chr17_79081987_G_A	1.42787	0.713934						chr7_117540282_C_G	1.86102	0.930512
				chr5_10258250_C_G	13.3924	2.6667																										chr9_76502955_C_T	2.88753	1.35777		chr11_65649306_G_A	3.15987	1.42548		chr12_104015054_T_C	2.90598	1.36251																		chr1_121177267_C_T	11.6855	2.54046						chr17_35845038_G_A	13.7277	2.68973						chr7_47297150_C_T	3.72489	1.55284						chr1_66695485_C_T	11.1276	2.49548		chr9_98773996_CAAAACTGGAAGGGGGTAGGAATGGGGGGA_C	3.52356	1.5093		chr17_41624449_C_A	13.5865	2.6801		chr7_47283808_G_A	12.1463	2.57614		chr2_43873800_A_G	1.7922	0.896098		chr5_79737568_G_A	1.42787	0.713934						chr4_168507670_C_T	1.85977	0.929886
				chr5_112835093_T_C	13.3924	2.6667																										chrX_34944466_G_GC	2.88753	1.35777		chr11_65870571_G_T	3.15987	1.42548		chr1_156311180_G_A	2.90598	1.36251																		chr19_619615_G_C	11.6852	2.54043						chr19_2251658_T_C	13.7277	2.68973						chr7_4781212_C_T	3.72489	1.55284						chr1_6680967_T_A	11.1276	2.49548		chrX_109388507_G_A	3.52356	1.5093		chr15_40647043_G_T	13.5865	2.6801		chr7_47297105_G_A	12.1463	2.57614		chr5_77063067_C_T	1.7922	0.896098		chr10_97600168_G_T	1.42781	0.713904						chr18_665154_CTT_C	1.85507	0.927533
				chr5_112839837_AGT_A	13.3924	2.6667																										chr2_227325428_G_GGACAAAAGTGGCTCTCAATCCAGCACATGCACAT	2.88747	1.35776		chr11_66366451_CTG_C	3.15987	1.42548		chr1_186398960_A_C	2.90598	1.36251																		chr4_69214480_TA_T	11.6851	2.54043						chr5_179833744_G_A	13.7277	2.68973						chr7_55191792_C_T	3.72489	1.55284						chr1_68194222_C_T	11.1276	2.49548		chr1_19284687_G_A	3.52039	1.5086		chr5_132603313_G_T	13.5865	2.6801		chr7_48389114_G_T	12.1463	2.57614		chr9_14792769_G_A	1.7922	0.896098		chr14_88554972_CGCGGCCGGAGCAGCGGG_C	1.42396	0.711978						chr17_10333147_C_T	1.85454	0.927269
				chr5_1218976_G_C	13.3924	2.6667																										chr21_10462834_A_G	2.88449	1.35699		chr11_67609582_G_A	3.15987	1.42548		chr8_31032061_T_G	2.90598	1.36251																		chr12_63626527_C_T	11.6844	2.54037						chr13_111115543_A_C	13.7275	2.68972						chr7_73616110_G_A	3.72489	1.55284						chr1_74572071_CT_C	11.1276	2.49548		chr20_46013343_C_CA	3.51096	1.50651		chrX_41473734_G_A	13.5859	2.68005		chr7_48410591_C_T	12.1463	2.57614		chr15_55371795_T_C	1.79186	0.895929		chr4_4434790_A_T	1.42136	0.71068						chr15_41562719_G_GGGTGACCCAGAGCACCATGTT	1.85345	0.926726
				chr5_1219558_G_A	13.3924	2.6667																										chr12_6451461_AGT_A	2.87629	1.35488		chr11_67611094_G_A	3.15987	1.42548		chr6_28531790_T_C	2.90523	1.36232																		chr2_74873348_C_T	11.684	2.54034						chr1_161853241_G_A	13.7275	2.68972						chr7_74249740_G_A	3.72489	1.55284						chr1_74636381_G_T	11.1276	2.49548		chr4_68830739_ACCTG_A	3.51096	1.50651		chr11_694960_C_CCG	13.5857	2.68004		chr7_48481128_C_G	12.1463	2.57614		chr3_47062163_C_G	1.78965	0.894826		chr1_66247513_C_G	1.41715	0.708576						chr4_87615926_TGACA_T	1.85345	0.926726
				chr5_122432065_G_T	13.3924	2.6667																										chr8_124103179_G_A	2.85642	1.34974		chr11_88312472_C_T	3.15987	1.42548		chr7_128838300_C_T	2.89743	1.36032																		chr19_618536_T_C	11.6837	2.54031						chr2_96864129_C_T	13.7275	2.68972						chr7_770543_C_T	3.72489	1.55284						chr1_77861265_T_A	11.1276	2.49548		chr4_68830743_G_GAAGA	3.51096	1.50651		chr22_23181372_G_GCGTCGGGGGAACGGGA	13.5856	2.68003		chr7_48520105_G_A	12.1463	2.57614		chr10_50245335_G_A	1.78787	0.893933		chr7_36513121_A_AT	1.41527	0.707637						chr5_141184132_CA_C	1.85321	0.926604
				chr5_122440634_G_T	13.3924	2.6667																										chr16_67174811_T_TA	2.8519	1.34857		chr12_102855313_C_T	3.15987	1.42548		chr8_124555941_A_AG	2.89077	1.35861																		chr19_620484_G_A	11.6837	2.54031						chr1_32205340_C_A	13.7274	2.68971						chr7_80669989_AGGTATTGCAGTTCTTTTCTTCT_A	3.72489	1.55284						chr1_78046369_C_CCGCCG	11.1276	2.49548		chr9_121331450_T_C	3.51096	1.50651		chr2_127419861_G_A	13.5856	2.68003		chr7_50467267_G_A	12.1463	2.57614		chr17_10630118_G_A	1.78711	0.893553		chr16_904611_GT_G	1.41507	0.707533						chr5_141184135_GCTTTC_G	1.85321	0.926604
				chr5_1235591_CT_C	13.3924	2.6667																										chr18_46688789_G_A	2.8519	1.34857		chr12_50107745_C_T	3.15987	1.42548		chr10_42787176_C_T	2.88656	1.35753																		chr19_54574417_G_T	11.6833	2.54029						chr10_53866838_C_T	13.7274	2.68971						chr7_87504317_G_A	3.72489	1.55284						chr1_78893146_C_T	11.1276	2.49548		chr6_33176737_C_G	3.49923	1.50391		chrX_111744855_ACCACCTCCACCTT_A	13.5854	2.68002		chr7_74249103_C_T	12.1463	2.57614		chr19_12897824_C_T	1.78711	0.893553		chr15_64943580_A_G	1.41404	0.70702						chr6_33176291_T_A	1.85181	0.925904
				chr5_1235594_ATC_A	13.3924	2.6667																										chr15_55951530_T_C	2.84609	1.34706		chr12_54183685_G_C	3.15987	1.42548		chr10_88815223_AG_A	2.88345	1.35672																		chr22_39659034_C_A	11.6833	2.54028						chr13_23333459_C_G	13.7274	2.68971						chr7_93104296_ATT_A	3.72489	1.55284						chr1_78917869_G_A	11.1276	2.49548		chr11_72106214_A_C	3.49825	1.50369		chr9_110695418_G_T	13.5852	2.68001		chr7_74512936_G_A	12.1463	2.57614		chr1_94005499_C_T	1.78711	0.893553		chr12_104866381_T_TAC	1.41158	0.70579						chr19_1075035_CAACG_C	1.84909	0.924547
				chr5_1235599_C_CAG	13.3924	2.6667																										chr5_122182614_G_A	2.83941	1.34532		chr12_57475816_GCCTCCAC_G	3.15987	1.42548		chr20_3661221_A_T	2.88345	1.35672																		chr7_92469235_G_A	11.6832	2.54028						chrX_50090197_TG_T	13.7274	2.68971						chr7_94598872_T_C	3.72489	1.55284						chr1_81943545_G_A	11.1276	2.49548		chr1_171636584_A_G	3.49825	1.50369		chrX_111744850_CCA_C	13.5852	2.68001		chr7_80646850_CAATT_C	12.1463	2.57614		chr5_80813690_A_G	1.78711	0.893553		chr6_7584143_C_G	1.40803	0.704013						chr13_87627743_C_CACAT	1.84799	0.923993
				chr5_1235602_G_GA	13.3924	2.6667																										chr13_95989982_C_T	2.8365	1.34456		chr12_57475866_C_T	3.15987	1.42548		chr12_6451461_AGT_A	2.88325	1.35667																		chr12_93410869_A_G	11.6829	2.54025						chr19_48751022_C_T	13.7272	2.6897						chr8_104392834_G_A	3.72489	1.55284						chr1_8324504_T_TCCCCCCCCCCCCCCCCC	11.1276	2.49548		chr6_64591991_T_C	3.49825	1.50369		chr8_72059428_A_G	13.5846	2.67996		chr7_80646855_A_T	12.1463	2.57614		chr6_109475450_G_A	1.78711	0.893553		chr1_25284753_T_C	1.40418	0.702088						chr9_65284049_G_C	1.84511	0.922554
				chr5_128278775_C_T	13.3924	2.6667																										chr12_50107630_G_A	2.82889	1.34257		chr12_6522038_G_A	3.15987	1.42548		chr8_98767360_C_T	2.87759	1.35521																		chr4_68647265_G_A	11.6821	2.54019						chr2_127280620_G_A	13.7272	2.6897						chr8_112263695_G_T	3.72489	1.55284						chr1_84495985_C_T	11.1276	2.49548		chr5_73447433_CG_C	3.49543	1.50306		chr5_69441604_A_T	13.5841	2.67993		chr7_80669968_C_T	12.1463	2.57614		chr6_152133421_A_G	1.78711	0.893553		chr15_26883544_C_A	1.4019	0.700948						chr2_113499824_A_G	1.84485	0.922425
				chr5_132588714_A_G	13.3924	2.6667																										chr19_33301748_C_T	2.82685	1.34204		chr12_95987196_C_T	3.15987	1.42548		chr1_109751455_CT_C	2.8775	1.35519																		chr12_93410766_CA_C	11.682	2.54018						chr2_201627387_A_G	13.7272	2.6897						chr8_11306191_T_G	3.72489	1.55284						chr1_84496017_G_A	11.1276	2.49548		chr19_8141982_G_C	3.49368	1.50267		chr2_88558930_TTC_T	13.5835	2.67989		chr7_80669970_C_A	12.1463	2.57614		chr7_5989940_T_C	1.78711	0.893553		chr10_133464740_CTGGGGTG_C	1.40055	0.700277						chr11_22221100_C_CA	1.83794	0.918972
				chr5_132861624_C_T	13.3924	2.6667																										chr17_69219561_G_A	2.82667	1.34199		chr13_33016672_G_A	3.15987	1.42548		chr2_24204334_C_G	2.85371	1.34904																		chr22_39659035_G_A	11.6816	2.54015						chr9_13217224_C_A	13.7272	2.6897						chr8_117153080_G_A	3.72489	1.55284						chr1_84496294_G_A	11.1276	2.49548		chr4_23884765_G_A	3.49368	1.50267		chr1_198748116_C_G	13.5834	2.67989		chr7_83385376_G_A	12.1463	2.57614		chr7_100953489_GGCACC_G	1.78031	0.890157		chr10_70433076_G_A	1.40018	0.70009						chr13_87627797_TAC_T	1.8365	0.918251
				chr5_135008848_G_GTGAATGCCCGGCTCAAAGCAAATTCCCGATTGTCCAACTGCTT	13.3924	2.6667																										chr5_140801703_C_CT	2.82423	1.34136		chr13_36867271_A_T	3.15987	1.42548		chr10_125003036_C_A	2.8526	1.34875																		chr6_89181964_A_T	11.681	2.54011						chrX_19370988_AC_A	13.7272	2.6897						chr8_132638021_G_T	3.72489	1.55284						chr1_84952446_C_T	11.1276	2.49548		chr7_143265110_G_A	3.49368	1.50267		chr14_67865002_G_GTTTTTTTT	13.5831	2.67987		chr7_83392666_C_A	12.1463	2.57614		chr15_47766572_T_A	1.77896	0.88948		chr15_91002181_C_T	1.40018	0.70009						chr3_51988821_C_T	1.83289	0.916445
				chr5_135008852_G_C	13.3924	2.6667																										chr2_233682753_T_TGGTGG	2.81816	1.33977		chr14_52268181_C_A	3.15987	1.42548		chr7_117592169_C_T	2.85	1.34807																		chr7_33014755_T_C	11.6809	2.5401						chr14_64775369_C_T	13.7271	2.68969						chr8_140397714_G_A	3.72489	1.55284						chr1_84952448_A_C	11.1276	2.49548		chr13_99982144_C_T	3.48543	1.50083		chr9_93452576_G_GC	13.583	2.67986		chr7_83400162_A_T	12.1463	2.57614		chr9_137102909_TAC_T	1.7737	0.886848		chr17_41503068_C_T	1.40018	0.70009						chr1_26282374_ACC_A	1.83156	0.915782
				chr5_135008853_A_AGGTCTGTC	13.3924	2.6667																										chr2_71535283_G_A	2.81783	1.33968		chr14_74072231_C_T	3.15987	1.42548		chr22_38984223_C_T	2.84684	1.34725																		chr17_10318828_C_G	11.6803	2.54005						chr14_73658931_TC_T	13.7271	2.68969						chr8_142741898_CA_C	3.72489	1.55284						chr1_85126701_C_A	11.1276	2.49548		chr15_78586690_G_T	3.48543	1.50083		chr15_27986600_T_C	13.5827	2.67983		chr7_83402726_C_T	12.1463	2.57614		chr16_90037316_G_C	1.77298	0.886488		chr1_22784429_C_T	1.39453	0.697266						chr16_22273686_G_A	1.82966	0.914829
				chr5_136046434_A_ACTCCCATTCATCATGCCCACCCCTC	13.3924	2.6667																										chr18_22172112_A_AC	2.80735	1.33693		chr14_74529098_T_A	3.15987	1.42548		chr16_67174206_G_C	2.8452	1.34683																		chr3_49685031_G_A	11.6795	2.53999						chr15_43603241_C_G	13.7271	2.68969						chr8_143924717_G_A	3.72489	1.55284						chr1_85182516_T_C	11.1276	2.49548		chr1_1232747_G_A	3.48543	1.50083		chr1_231855013_G_A	13.5825	2.67982		chr7_83402747_A_T	12.1463	2.57614		chr12_561354_C_T	1.77233	0.886164		chr3_33114528_C_G	1.39453	0.697266						chr3_120776506_C_T	1.82966	0.914829
				chr5_136046438_G_GAAGTAAGGCAGTTCCCCATAAGAGTCCC	13.3924	2.6667																										chr9_133636425_AG_A	2.80735	1.33693		chr14_75005906_A_G	3.15987	1.42548		chr8_86544740_G_A	2.83942	1.34532																		chr5_69235430_A_T	11.6795	2.53999						chr17_41505329_TC_T	13.7271	2.68969						chr8_143924774_G_A	3.72489	1.55284						chr1_86022274_C_A	11.1276	2.49548		chr3_38550661_G_A	3.48543	1.50083		chr11_121605496_G_T	13.5824	2.67981		chr7_83981393_C_T	12.1463	2.57614		chr2_70297345_G_C	1.77044	0.885218		chr4_39270105_G_A	1.39453	0.697266						chr1_26282377_GGGACTGGGGCCGGGACCGGGACCGGGAC_G	1.82818	0.914089
				chr5_136046478_T_C	13.3924	2.6667																										chr4_151279901_G_A	2.80632	1.33666		chr15_42777166_C_T	3.15987	1.42548		chr3_12004676_C_CGGGGGGGGGGGGGGGGGGGGGGG	2.82103	1.34052																		chr3_49685070_C_T	11.6791	2.53996						chr7_88210916_A_T	13.7271	2.68969						chr8_143950363_TG_T	3.72489	1.55284						chr1_86579553_G_C	11.1276	2.49548		chr8_99832368_G_GTTTT	3.48308	1.50031		chrX_134486464_G_T	13.5822	2.6798		chr7_92012535_C_T	12.1463	2.57614		chr17_10500644_G_A	1.76875	0.884374		chr9_133256189_C_T	1.39343	0.696715						chr11_74698676_TACAC_T	1.825	0.9125
				chr5_136047296_G_A	13.3924	2.6667																										chr3_128904079_G_A	2.79749	1.33434		chr15_43002687_T_C	3.15987	1.42548		chr17_77487552_G_A	2.81307	1.33843																		chr6_43203916_C_T	11.6791	2.53996						chr9_137199057_A_T	13.7271	2.68969						chr8_144412790_C_A	3.72489	1.55284						chr1_88741063_C_G	11.1276	2.49548		chr20_36998907_A_G	3.48043	1.49972		chr12_21178687_A_G	13.5814	2.67975		chr7_92070175_C_T	12.1463	2.57614		chr6_32580249_G_C	1.76369	0.881845		chr22_24091592_C_T	1.39288	0.696438						chr10_97679916_C_G	1.8247	0.912349
				chr5_13708176_G_A	13.3924	2.6667																										chr12_120655818_AGTGC_A	2.79595	1.33394		chr15_48490007_G_A	3.15987	1.42548		chr2_71535283_G_A	2.81112	1.33792																		chr17_5167966_G_A	11.6789	2.53994						chr2_29228995_C_T	13.727	2.68968						chr8_144504417_G_A	3.72489	1.55284						chr1_89385342_G_A	11.1276	2.49548		chr12_80542127_C_A	3.47249	1.49794		chr7_20785388_G_C	13.5813	2.67974		chr7_92105698_G_A	12.1463	2.57614		chr7_74753110_ACT_A	1.75702	0.878512		chr8_659005_GCATCCTGGGGAGGGGGTGACCATCGAGATCTCCGGTGTGCACTGAGCATCCTGGGGAGGGGGTGACGATCGAGATCTCCGGTGTGCACTGACCATCCTGGGGAGGGGGTGACCATCGAGATCTCCAC_G	1.39239	0.696197						chr19_54594912_CTG_C	1.8238	0.911902
				chr5_13717376_G_A	13.3924	2.6667																										chr14_77027444_GC_G	2.79377	1.33336		chr15_59174203_T_C	3.15987	1.42548		chr1_19273984_CTGCGGCGCTGGTGGGCGCGTCCA_C	2.80884	1.33732																		chr3_49685919_G_A	11.6787	2.53993						chr3_164992178_GTA_G	13.727	2.68968						chr8_144505064_G_A	3.72489	1.55284						chr1_89584127_C_T	11.1276	2.49548		chr13_47954262_T_C	3.47249	1.49794		chr10_114045369_G_C	13.5807	2.6797		chr7_92507068_G_A	12.1463	2.57614		chr1_149792873_CCGAGT_C	1.75633	0.878165		chr12_52447814_G_A	1.39232	0.696159						chr17_58169945_G_C	1.82113	0.910563
				chr5_13754251_ATCTT_A	13.3924	2.6667																										chr6_32521947_GTC_G	2.78739	1.33168		chr15_65898926_T_C	3.15987	1.42548		chr15_67827141_CG_C	2.80712	1.33687																		chr2_174336956_G_C	11.6784	2.5399						chr7_117591983_AAAATGGAACATTTAAAGAAAGCTGACAAAATATTAATTTTGCATGAAGGTAGCAGCTATTTTTATGGGACATTTTCAGAACTCC_A	13.727	2.68968						chr8_144514982_CA_C	3.72489	1.55284						chr1_9047627_A_G	11.1276	2.49548		chr15_66494444_C_G	3.47249	1.49794		chr11_86007550_G_T	13.5805	2.67969		chr7_92518158_TACGTTTGTTGATCA_T	12.1463	2.57614		chr4_40808694_C_T	1.75404	0.87702		chr13_24442624_G_A	1.39229	0.696144						chr12_7322485_C_T	1.81766	0.908832
				chr5_138570999_A_G	13.3924	2.6667																										chr17_80090167_A_AACACGGGACGCGCG	2.7866	1.33147		chr15_99974526_G_A	3.15987	1.42548		chr17_56499041_G_C	2.80712	1.33687																		chr6_32522006_C_T	11.6782	2.53988						chr7_73434158_G_A	13.727	2.68968						chr8_22207448_G_T	3.72489	1.55284						chr1_91977251_G_A	11.1276	2.49548		chr16_18870695_G_A	3.47249	1.49794		chr12_6451426_G_GCCGGCCCCCCCCC	13.5804	2.67968		chr7_92518236_A_AG	12.1463	2.57614		chr7_75563240_G_A	1.75404	0.87702		chr2_95927226_GTT_G	1.39229	0.696144						chr6_106543486_T_C	1.81766	0.908832
				chr5_139050990_C_A	13.3924	2.6667																										chr1_120436638_AAG_A	2.77704	1.32894		chr16_20796406_A_T	3.15987	1.42548		chr6_32521947_GTC_G	2.80604	1.33659																		chr11_78672071_C_T	11.678	2.53987						chr7_88210890_T_C	13.727	2.68968						chr8_27504998_G_A	3.72489	1.55284						chr1_92080674_C_T	11.1276	2.49548		chr17_80090322_CGCGCGCAGGCACGTGCACGAACAAGG_C	3.47249	1.49794		chr10_53828564_C_A	13.5787	2.67956		chr7_93105525_AAT_A	12.1463	2.57614		chr7_100954435_G_GA	1.7504	0.875198		chr10_106675068_C_T	1.39119	0.695595						chr8_124103179_G_A	1.81766	0.908832
				chr5_140647346_G_A	13.3924	2.6667																										chr6_32041093_C_T	2.77444	1.32825		chr16_23380141_G_A	3.15987	1.42548		chr15_26883535_G_GT	2.80062	1.33516																		chr16_55823583_A_G	11.678	2.53987						chr16_89508420_G_A	13.7269	2.68967						chr8_27803409_A_C	3.72489	1.55284						chr1_92380874_G_A	11.1276	2.49548		chr19_42295147_TC_T	3.47249	1.49794		chr11_694958_C_CGGGGGGGGGGG	13.5771	2.67945		chr7_94423048_G_C	12.1463	2.57614		chr10_93064519_T_TCCATGCA	1.74919	0.874596		chr10_68189064_C_T	1.39119	0.695595						chr15_52251418_G_T	1.80331	0.901654
				chr5_140982527_G_A	13.3924	2.6667																										chr1_247451959_GA_G	2.77266	1.32778		chr16_23452921_G_A	3.15987	1.42548		chr17_10630400_C_T	2.79647	1.33407																		chr19_54143458_A_G	11.678	2.53987						chr1_204161338_AT_A	13.7268	2.68967						chr8_43170666_C_T	3.72489	1.55284						chr1_92850885_TAA_T	11.1276	2.49548		chr1_16049204_C_A	3.47249	1.49794		chr8_93791315_C_T	13.5771	2.67945		chr7_94425757_G_A	12.1463	2.57614		chr11_1247162_GCCACCAGCAGCACA_G	1.74919	0.874596		chr11_17510505_C_T	1.39119	0.695595						chr1_62597921_GAACTC_G	1.80244	0.90122
				chr5_141009639_GA_G	13.3924	2.6667																										chr5_141415641_T_TA	2.77162	1.3275		chr16_28888832_G_A	3.15987	1.42548		chr1_227969815_GCA_G	2.78667	1.33149																		chr20_50891805_G_A	11.678	2.53987						chr17_21285109_C_CAGGAA	13.7268	2.68967						chr8_60856533_G_A	3.72489	1.55284						chr1_93534764_ATTTG_A	11.1276	2.49548		chr1_26946147_C_T	3.47249	1.49794		chr6_131847845_GA_G	13.5763	2.6794		chr7_94603423_G_A	12.1463	2.57614		chr12_111598977_G_GC	1.74919	0.874596		chr11_44124934_C_T	1.39119	0.695595						chr7_110835647_AT_A	1.79998	0.899988
				chr5_141583616_C_T	13.3924	2.6667																										chr11_74698676_TACAC_T	2.7709	1.32731		chr16_56894563_C_T	3.15987	1.42548		chr13_113751953_GTGCCGGCTCCGTGGCCGAGGAGGCGGTTTCTTTCCGGTTC_G	2.7815	1.33012																		chr2_40115362_C_A	11.678	2.53987						chr4_68568377_C_T	13.7267	2.68966						chr8_67434076_A_C	3.72489	1.55284						chr1_93589193_C_T	11.1276	2.49548		chr2_201085461_A_G	3.47249	1.49794		chr1_30908447_A_C	13.5755	2.67934		chr7_95390191_A_G	12.1463	2.57614		chr16_67174811_T_TA	1.74919	0.874596		chr11_62613611_T_TG	1.39119	0.695595						chr16_55823568_C_T	1.79951	0.899754
				chr5_14290872_C_T	13.3924	2.6667																										chr20_45948981_T_C	2.7633	1.3253		chr16_66940245_TG_T	3.15987	1.42548		chr15_75353853_C_T	2.77923	1.32952																		chr2_40115551_G_A	11.678	2.53987						chr6_156779420_T_TC	13.7267	2.68966						chr8_76983560_G_C	3.72489	1.55284						chr1_94892374_G_GC	11.1276	2.49548		chr3_10449357_A_T	3.47249	1.49794		chr11_102945747_T_C	13.5755	2.67934		chr7_97854625_T_TA	12.1463	2.57614		chr17_21415997_C_T	1.74919	0.874596		chr11_64735907_G_T	1.39119	0.695595						chr15_92464213_C_T	1.79727	0.898633
				chr5_14297135_T_C	13.3924	2.6667																										chr8_109401533_T_C	2.75821	1.32394		chr16_70892369_G_A	3.15987	1.42548		chr1_227971215_C_CG	2.77655	1.32881																		chr2_40139442_A_G	11.678	2.53987						chr7_41967924_C_T	13.7267	2.68966						chr8_99442452_C_G	3.72489	1.55284						chr1_954075_G_A	11.1276	2.49548		chr6_26468398_C_G	3.46408	1.49606		chr17_82248759_ACT_A	13.5749	2.6793		chr7_98956213_C_T	12.1463	2.57614		chr18_70142389_T_A	1.74919	0.874596		chr11_74006298_G_A	1.39119	0.695595						chr3_128895320_CT_C	1.79727	0.898633
				chr5_14358227_A_G	13.3924	2.6667																										chr10_113588284_G_T	2.75207	1.32231		chr16_72788347_T_G	3.15987	1.42548		chr8_60853500_G_A	2.77444	1.32825																		chr4_108941376_C_T	11.678	2.53987						chr10_27399242_T_A	13.7267	2.68966						chr9_100272961_A_G	3.72489	1.55284						chr1_9595945_G_C	11.1276	2.49548		chr10_43114546_C_T	3.45943	1.49502		chr4_15985759_C_T	13.5711	2.67904		chr7_98984263_A_G	12.1463	2.57614		chr19_54178853_C_T	1.74919	0.874596		chr12_109265500_G_A	1.39119	0.695595						chrX_154534419_G_A	1.79727	0.898633
				chr5_14358322_G_A	13.3924	2.6667																										chr11_2884745_G_A	2.75207	1.32231		chr16_72950611_T_C	3.15987	1.42548		chr12_47973544_C_T	2.77354	1.32801																		chr10_87062807_C_T	11.6776	2.53984						chr2_177482128_C_T	13.7267	2.68966						chr9_101371253_C_CT	3.72489	1.55284						chr1_961905_A_G	11.1276	2.49548		chr10_49614241_AAG_A	3.45943	1.49502		chrX_111730548_GT_G	13.5674	2.67879		chr7_99420113_C_T	12.1463	2.57614		chr1_156066057_C_T	1.74919	0.874596		chr12_119193770_C_T	1.39119	0.695595						chr6_87259765_G_GA	1.79629	0.898146
				chr5_14381141_G_GATCCATTCCAAAGCCTGGAAGGGGAAGGAATGA	13.3924	2.6667																										chrX_115192359_TGAGCGACCGCTACGGAGGAGGAGGCCACTACGAGGAGTACCAGGGCAGCTTGCCTGACGCCTACAGCGGCGACCACGACAGATCCAGCAACAGTTAC_T	2.74971	1.32168		chr16_85665104_G_C	3.15987	1.42548		chr17_75840272_G_A	2.77354	1.32801																		chr11_78658171_G_A	11.6776	2.53984						chr2_219211107_A_T	13.7267	2.68966						chr9_101429963_GTACC_G	3.72489	1.55284						chr1_962740_G_A	11.1276	2.49548		chr12_52488093_C_T	3.45943	1.49502		chr11_9839873_ACT_A	13.5663	2.67871		chr7_99424856_C_T	12.1463	2.57614		chr21_26839672_T_C	1.74919	0.874596		chr12_1844466_G_T	1.39119	0.695595						chr1_61787811_G_A	1.79386	0.896928
				chr5_14508247_C_T	13.3924	2.6667																										chr1_196826977_G_A	2.74723	1.32102		chr16_87644344_C_T	3.15987	1.42548		chr19_15551406_G_C	2.77354	1.32801																		chr11_78658287_G_T	11.6776	2.53984						chr6_131610240_G_A	13.7267	2.68966						chr9_101670626_C_T	3.72489	1.55284						chr10_1000765_G_A	11.1276	2.49548		chr12_6451428_C_CG	3.45943	1.49502		chr9_133071337_CCCCCCCCGTGCCGCCCACGGGTGACTCCGGGGCCCCCCCCGTGCCGCCCACGGGTGACTCCGGGGCCCCCCCCGTGCCGCCCACGGGTGACTCCGGGGCCCCCCCCGTGCCGCCCACGGGTGACTCCGGG_C	13.5659	2.67868		chr8_101632297_G_A	12.1463	2.57614		chr2_219609170_G_A	1.74919	0.874596		chr12_6843013_C_T	1.39119	0.695595						chr5_141183164_G_A	1.79386	0.896928
				chr5_146339643_TC_T	13.3924	2.6667																										chr13_99982147_C_CGGGGGGGG	2.74416	1.3202		chr16_87644833_C_T	3.15987	1.42548		chr1_11046573_G_A	2.77354	1.32801																		chr11_78658593_C_T	11.6776	2.53984						chr10_102230524_C_T	13.7266	2.68965						chr9_122313310_G_A	3.72489	1.55284						chr10_100286116_G_T	11.1276	2.49548		chr14_64235003_A_T	3.45943	1.49502		chr2_209820642_G_T	13.5655	2.67866		chr8_101644150_C_T	12.1463	2.57614		chr3_38925415_G_A	1.74919	0.874596		chr14_24207299_C_G	1.39119	0.695595						chr3_63990813_G_A	1.79367	0.896833
				chr5_146339650_A_T	13.3924	2.6667																										chr4_2988598_A_G	2.74416	1.3202		chr17_11689973_G_A	3.15987	1.42548		chr1_113856607_G_A	2.77354	1.32801																		chr11_78669498_G_A	11.6776	2.53984						chr15_100569987_G_C	13.7265	2.68965						chr9_122377997_G_A	3.72489	1.55284						chr10_100294941_C_T	11.1276	2.49548		chr15_34261015_C_T	3.45943	1.49502		chr6_169751662_A_G	13.5608	2.67833		chr8_103331412_C_G	12.1463	2.57614		chr4_118138108_G_A	1.74919	0.874596		chr14_91309904_A_G	1.39119	0.695595						chr2_181539107_G_A	1.78483	0.892416
				chr5_146339651_A_T	13.3924	2.6667																										chr12_80658033_C_T	2.74076	1.31929		chr17_1474627_T_C	3.15987	1.42548		chr1_203185337_C_T	2.77354	1.32801																		chr13_49630762_AGTCCT_A	11.6776	2.53984						chr2_169209465_C_T	13.7265	2.68965						chr9_127496045_C_T	3.72489	1.55284						chr10_100516095_C_T	11.1276	2.49548		chr16_3589378_T_TG	3.45943	1.49502		chr8_74026983_GA_G	13.5604	2.67831		chr8_103378162_C_T	12.1463	2.57614		chr8_21909906_C_T	1.74919	0.874596		chr15_91268463_T_C	1.39119	0.695595						chr1_17363711_C_A	1.78165	0.890827
				chr5_146339664_CT_C	13.3924	2.6667																										chr17_63477126_GGCTGCT_G	2.74076	1.31929		chr17_16948872_C_T	3.15987	1.42548		chr22_29483546_G_A	2.77354	1.32801																		chr16_55821445_T_A	11.6776	2.53984						chr16_67431282_T_C	13.7264	2.68964						chr9_128713326_C_A	3.72489	1.55284						chr10_100527055_G_A	11.1276	2.49548		chr19_48493851_G_A	3.45943	1.49502		chr11_121589105_G_T	13.5578	2.67813		chr8_104392908_G_T	12.1463	2.57614		chr3_197065792_C_A	1.74862	0.874308		chr16_3243407_T_C	1.39119	0.695595						chr2_241804057_T_TGG	1.78165	0.890827
				chr5_146339666_A_G	13.3924	2.6667																										chr6_118652721_CTGAT_C	2.74076	1.31929		chr17_17222565_G_A	3.15987	1.42548		chr4_38796696_G_T	2.77354	1.32801																		chr17_46032081_C_T	11.6776	2.53984						chr11_65540104_GAC_G	13.7263	2.68963						chr9_131523025_C_A	3.72489	1.55284						chr10_1019613_CCAGGGGGTGACTTTGACTT_C	11.1276	2.49548		chr19_9835404_T_G	3.45943	1.49502		chr17_39717145_C_T	13.5521	2.67774		chr8_104429657_C_G	12.1463	2.57614		chr6_70668651_AC_A	1.74623	0.873114		chr16_85499_C_T	1.39119	0.695595						chr3_27448668_C_T	1.78165	0.890827
				chr5_146339668_CAT_C	13.3924	2.6667																										chr9_121331436_G_C	2.74076	1.31929		chr17_17223960_G_A	3.15987	1.42548		chr6_77462730_A_G	2.77354	1.32801																		chr1_47144635_G_T	11.6776	2.53984						chr13_32340836_GACAA_G	13.7263	2.68963						chr9_133729858_C_T	3.72489	1.55284						chr10_102370745_A_T	11.1276	2.49548		chr1_18877594_A_C	3.45943	1.49502		chr2_27097842_G_T	13.5513	2.67768		chr8_104451316_C_T	12.1463	2.57614		chr3_75737947_CCT_C	1.74391	0.871954		chr16_85633952_C_T	1.39119	0.695595						chr15_47766572_T_A	1.77323	0.886613
				chr5_146339674_AT_A	13.3924	2.6667																										chrX_115192353_ACGGCC_A	2.73809	1.31858		chr17_1726206_C_T	3.15987	1.42548		chr7_150466798_CAT_C	2.77354	1.32801																		chr20_50894322_G_A	11.6776	2.53984						chr2_135808442_C_T	13.7263	2.68963						chr9_136831830_G_A	3.72489	1.55284						chr10_102475910_A_T	11.1276	2.49548		chr1_198729171_GGTAA_G	3.45943	1.49502		chr2_29228931_C_A	13.5474	2.67741		chr8_104451365_C_T	12.1463	2.57614		chr19_48867562_G_T	1.74352	0.87176		chr17_3688065_G_A	1.39119	0.695595						chr1_118086902_G_C	1.77231	0.886154
				chr5_146339679_C_CTTCGG	13.3924	2.6667																										chr15_88893064_G_A	2.73768	1.31846		chr17_17813637_G_A	3.15987	1.42548		chr6_137009366_G_T	2.77272	1.3278																		chr2_178450415_CAAAA_C	11.6776	2.53984						chr4_113317706_G_C	13.7263	2.68963						chr9_27212869_G_A	3.72489	1.55284						chr10_103388219_A_G	11.1276	2.49548		chr20_17531292_T_G	3.45943	1.49502		chrX_53279678_CAGAGAGAG_C	13.5429	2.6771		chr8_105801661_C_G	12.1463	2.57614		chr1_103533844_GA_G	1.73581	0.867906		chr17_42796666_AC_A	1.39119	0.695595						chr5_141415641_T_TA	1.77024	0.88512
				chr5_146600314_T_C	13.3924	2.6667																										chr19_8888822_GCTTT_G	2.73697	1.31827		chr17_18119284_C_T	3.15987	1.42548		chr6_34835393_G_A	2.77272	1.3278																		chr3_45400282_C_T	11.6776	2.53984						chr6_166166602_C_A	13.7263	2.68963						chr9_32631232_G_A	3.72489	1.55284						chr10_103584848_A_T	11.1276	2.49548		chr2_15551513_G_A	3.45943	1.49502		chr10_26702169_GGC_G	13.5408	2.67696		chr8_105802894_AC_A	12.1463	2.57614		chr11_2777611_C_CGG	1.73327	0.866635		chr19_12896934_G_A	1.39119	0.695595						chr15_20535014_C_A	1.76976	0.884879
				chr5_149012645_A_G	13.3924	2.6667																										chr12_20862523_A_G	2.73335	1.31731		chr17_28958058_C_T	3.15987	1.42548		chr5_80082461_AC_A	2.77006	1.32709																		chr3_49687448_C_T	11.6776	2.53984						chr19_610406_G_A	13.7262	2.68963						chr9_340252_G_A	3.72489	1.55284						chr10_103585051_G_A	11.1276	2.49548		chr3_129529094_G_A	3.45943	1.49502		chr14_104707552_CTGCT_C	13.5377	2.67674		chr8_112335412_G_A	12.1463	2.57614		chr19_40717208_G_A	1.73081	0.865407		chr19_41259618_G_A	1.39119	0.695595						chr19_32802701_C_T	1.76768	0.883842
				chr5_149028088_C_CAATTTGGCTGCCATCTACCTGAAACAGAGGCTGAGACATAAAGGCTCCGCCCTGTTGGAAAAGGCAGGTGCCCTG	13.3924	2.6667																										chr17_10394271_CGCTCACTG_C	2.73335	1.31731		chr17_28960968_A_C	3.15987	1.42548		chr17_79043685_AGT_A	2.76572	1.32594																		chr3_8753157_C_T	11.6776	2.53984						chr16_70903963_TTG_T	13.7262	2.68963						chr9_34657477_G_A	3.72489	1.55284						chr10_104133678_T_G	11.1276	2.49548		chr3_33114394_TGC_T	3.45943	1.49502		chr17_4899800_G_A	13.5308	2.67627		chr8_11316742_C_T	12.1463	2.57614		chr12_80262019_G_A	1.72792	0.86396		chr1_1045488_G_A	1.39119	0.695595						chr13_87627810_A_ACG	1.76552	0.882762
				chr5_149832803_G_GTCCT	13.3924	2.6667																										chr17_10524638_C_T	2.73335	1.31731		chr17_38335628_CA_C	3.15987	1.42548		chrX_101398292_GA_G	2.76553	1.32589																		chr4_109301838_G_A	11.6776	2.53984						chr11_121102729_G_A	13.7261	2.68962						chr9_37541464_C_T	3.72489	1.55284						chr10_104166715_G_A	11.1276	2.49548		chr3_38698272_T_A	3.45943	1.49502		chr1_47225411_CAG_C	13.5238	2.67579		chr8_113278645_C_T	12.1463	2.57614		chr10_47726840_G_C	1.72722	0.863609		chr1_11847284_ATC_A	1.39119	0.695595						chr1_153934830_T_TGC	1.76349	0.881746
				chr5_149832806_A_T	13.3924	2.6667																										chr12_57764377_C_A	2.72935	1.31623		chr17_39715792_C_T	3.15987	1.42548		chr11_78670436_C_T	2.76445	1.3256																		chr6_33438485_C_T	11.6776	2.53984						chr14_92932513_C_CG	13.7261	2.68962						chr9_37784953_C_G	3.72489	1.55284						chr10_112298077_C_T	11.1276	2.49548		chr7_33264364_A_T	3.45943	1.49502		chrX_111744752_C_CTTATTCCTGTG	13.5204	2.67555		chr8_11831587_C_T	12.1463	2.57614		chr2_238344174_C_G	1.71615	0.858075		chr1_182576254_AC_A	1.39119	0.695595						chr3_63278716_C_T	1.76098	0.880491
				chr5_149832809_GAGGA_G	13.3924	2.6667																										chr15_100341129_GC_G	2.72935	1.31623		chr17_40293991_G_T	3.15987	1.42548		chr19_13212736_C_T	2.7633	1.3253																		chr9_6558660_G_C	11.6776	2.53984						chr17_6455582_G_C	13.7261	2.68962						chr9_4576058_G_T	3.72489	1.55284						chr10_113725517_C_G	11.1276	2.49548		chr7_80664421_G_T	3.45943	1.49502		chrX_53279689_A_AAAATGTGT	13.4921	2.6736		chr8_119783415_C_A	12.1463	2.57614		chr2_227357005_G_A	1.71484	0.857421		chr1_201361940_A_G	1.39119	0.695595						chr3_98132918_C_A	1.75962	0.879812
				chr5_149836595_C_CACCTTCCTTTGCAGGA	13.3924	2.6667																										chr2_189043237_C_T	2.72935	1.31623		chr17_40301598_G_A	3.15987	1.42548		chr1_63407114_A_G	2.7633	1.3253																		chr9_6589190_C_G	11.6776	2.53984						chr21_34792313_T_TCG	13.7261	2.68962						chr9_69064945_T_C	3.72489	1.55284						chr10_116906674_TCTAA_T	11.1276	2.49548		chr8_131979357_A_T	3.45943	1.49502		chr2_106468264_C_A	13.4557	2.67109		chr8_132661520_C_T	12.1463	2.57614		chr4_3074935_A_AGC	1.71484	0.857421		chr1_21828408_G_A	1.39119	0.695595						chr20_13326532_A_AT	1.7588	0.879402
				chr5_149836839_G_GTGTCATA	13.3924	2.6667																										chr2_71567955_C_T	2.72935	1.31623		chr17_41041001_AG_A	3.15987	1.42548		chr6_41032167_C_G	2.7625	1.32508																		chr10_87094400_G_A	11.6772	2.53981						chr3_139346880_G_T	13.7261	2.68962						chr9_69225315_C_T	3.72489	1.55284						chr10_12028850_T_C	11.1276	2.49548		chr8_24914856_G_C	3.45943	1.49502		chr10_124993874_G_T	13.3712	2.66522		chr8_132868169_C_T	12.1463	2.57614		chr11_66547059_C_A	1.7125	0.856251		chr1_5890969_G_A	1.39119	0.695595						chr15_64821488_A_G	1.75736	0.878681
				chr5_149845773_G_A	13.3924	2.6667																										chr3_193631620_CAA_C	2.72935	1.31623		chr17_41503421_G_A	3.15987	1.42548		chr19_1047508_AGGAGCAG_A	2.76211	1.32498																		chr15_43632249_T_C	11.6772	2.53981						chr8_11554845_G_A	13.7261	2.68962						chr9_69248168_G_A	3.72489	1.55284						chr10_12157942_G_A	11.1276	2.49548		chr8_47898566_G_A	3.45943	1.49502		chr19_47745650_G_C	13.2349	2.6557		chr8_132887030_G_A	12.1463	2.57614		chr1_47144799_C_A	1.70782	0.85391		chr1_97306195_C_T	1.39119	0.695595						chr2_30955972_C_T	1.75489	0.877444
				chr5_149980474_T_C	13.3924	2.6667																										chr11_704604_GA_G	2.72558	1.31522		chr17_4632864_G_A	3.15987	1.42548		chr11_48979006_G_A	2.75922	1.32421																		chr19_1106407_T_G	11.6772	2.53981						chr8_15748429_C_A	13.7261	2.68962						chr9_71121284_C_T	3.72489	1.55284						chr10_122211614_T_C	11.1276	2.49548		chr9_120470187_G_C	3.45943	1.49502		chr5_177607451_C_G	13.0532	2.64285		chr8_132888308_C_T	12.1463	2.57614		chr13_39660832_A_T	1.7068	0.853402		chr20_1980428_CCA_C	1.39119	0.695595						chr19_54808850_TGG_T	1.74235	0.871175
				chr5_150521507_G_A	13.3924	2.6667																										chrX_154896132_C_G	2.72362	1.3147		chr17_50665152_G_T	3.15987	1.42548		chr13_20189313_A_G	2.75417	1.32287																		chr1_47143831_CTT_C	11.6772	2.53981						chr14_28767580_C_T	13.726	2.68962						chr9_74800343_G_A	3.72489	1.55284						chr10_122338029_C_T	11.1276	2.49548		chr9_137011000_C_T	3.45943	1.49502		chr2_238131424_G_A	12.9331	2.63427		chr8_132893798_T_G	12.1463	2.57614		chr12_49965083_G_A	1.70171	0.850857		chr20_32795426_C_T	1.39119	0.695595						chr10_97600168_G_T	1.74102	0.870512
				chr5_150528157_G_GTTGC	13.3924	2.6667																										chr19_11033783_C_T	2.72247	1.31439		chr17_58203306_G_A	3.15987	1.42548		chr2_206694875_T_C	2.75383	1.32278																		chr2_40429811_C_T	11.6772	2.53981						chr5_173232576_G_C	13.726	2.68962						chr9_89358039_G_A	3.72489	1.55284						chr10_123767125_C_G	11.1276	2.49548		chrX_53192834_A_AGGGGTGGGGGGGGGGGG	3.45943	1.49502		chr2_37286221_T_C	12.9134	2.63285		chr8_134602317_C_T	12.1463	2.57614		chr17_8109300_G_A	1.70171	0.850857		chr20_49539612_C_T	1.39119	0.695595						chr13_95210754_C_A	1.7401	0.870052
				chr5_150528161_A_AC	13.3924	2.6667																										chr10_71807740_C_T	2.71786	1.31315		chr17_60158448_T_C	3.15987	1.42548		chr4_165238781_A_G	2.75383	1.32278																		chr7_36621760_C_T	11.6772	2.53981						chr15_99976218_G_A	13.726	2.68961						chr9_95461924_C_T	3.72489	1.55284						chr10_123768543_C_T	11.1276	2.49548		chrX_53628491_A_C	3.45943	1.49502		chr7_97117880_T_C	12.7869	2.62372		chr8_134637523_C_T	12.1463	2.57614		chr19_3651962_G_A	1.70171	0.850857		chr2_142985967_G_A	1.39119	0.695595						chr20_45723981_G_A	1.73956	0.869778
				chr5_150528167_GTCTT_G	13.3924	2.6667																										chr17_68542012_C_T	2.71786	1.31315		chr17_63493455_G_A	3.15987	1.42548		chr5_149996157_TC_T	2.75383	1.32278																		chr11_11340893_C_T	11.6768	2.53978						chr20_37199225_C_T	13.726	2.68961						chr9_99221711_C_T	3.72489	1.55284						chr10_124484257_GC_G	11.1276	2.49548		chr10_71793272_G_A	3.44626	1.49206		chr14_77027446_TGCTGTTGC_T	12.7015	2.6175		chr8_140451051_G_A	12.1463	2.57614		chr3_11426822_C_T	1.70171	0.850857		chr2_232329823_GAGTTCATGCTCTT_G	1.39119	0.695595						chr9_39287979_C_T	1.73524	0.867618
				chr5_150528173_G_GC	13.3924	2.6667																										chr19_17211932_CA_C	2.71786	1.31315		chr17_7446929_G_A	3.15987	1.42548		chr13_20189443_C_A	2.75207	1.32231																		chr11_11352537_G_A	11.6768	2.53978						chr2_47783396_CCT_C	13.726	2.68961						chrX_71124263_A_G	3.72489	1.55284						chr10_124484326_G_A	11.1276	2.49548		chr12_94994248_C_T	3.44626	1.49206		chr1_20150008_A_AG	12.6753	2.61559		chr8_143917439_G_A	12.1463	2.57614		chr11_47335996_G_A	1.70044	0.85022		chr3_15644367_G_A	1.39119	0.695595						chr8_38057122_C_T	1.7314	0.865699
				chr5_150535781_G_A	13.3924	2.6667																										chr19_41012465_C_T	2.71786	1.31315		chr17_8013168_G_A	3.15987	1.42548		chr15_100341129_GC_G	2.75207	1.32231																		chr2_197489100_C_T	11.6768	2.53978						chr2_73455276_G_GA	13.726	2.68961						chr1_26696242_CG_C	3.70966	1.54962						chr10_124682053_G_A	11.1276	2.49548		chr14_24103699_G_A	3.44626	1.49206		chr20_45949229_G_A	12.6453	2.61339		chr8_16175234_T_C	12.1463	2.57614		chr1_146814357_G_T	1.69744	0.848719		chr3_173019486_C_T	1.39119	0.695595						chr11_73956094_CA_C	1.72795	0.863976
				chr5_150649425_G_A	13.3924	2.6667																										chr20_37179394_GGA_G	2.71786	1.31315		chr17_8014873_C_T	3.15987	1.42548		chr17_63477126_GGCTGCT_G	2.75207	1.32231																		chr8_11847813_G_T	11.6768	2.53978						chr3_122119439_G_GA	13.726	2.68961						chr14_103940906_A_C	3.70494	1.54861						chr10_124989698_T_TCTGTAGGTAGCACCACTGAG	11.1276	2.49548		chr9_110048708_G_A	3.44626	1.49206		chr3_4673230_C_T	12.6382	2.61288		chr8_17550434_G_C	12.1463	2.57614		chr18_54354519_G_A	1.69713	0.848563		chr3_184323209_G_T	1.39119	0.695595						chr5_134371406_A_AGCGGCGGAGGGCGGAGGGATCCGGAG	1.72792	0.86396
				chr5_156344567_T_C	13.3924	2.6667																										chr2_100995500_CAG_C	2.71786	1.31315		chr18_23846490_G_A	3.15987	1.42548		chr17_73193334_C_T	2.75207	1.32231																		chr11_49156734_G_A	11.6765	2.53975						chr6_38256491_G_A	13.726	2.68961						chr17_79043906_C_T	3.70425	1.54847						chr10_126977953_T_C	11.1276	2.49548		chr16_3658170_G_A	3.44184	1.49107		chr22_50217114_G_A	12.6314	2.61238		chr8_17550435_G_T	12.1463	2.57614		chr1_19312096_G_GAGACTACGCGAGACGCGGC	1.69678	0.848388		chr3_30671854_G_A	1.39119	0.695595						chr20_49242680_G_A	1.72754	0.863771
				chr5_157248859_T_C	13.3924	2.6667																										chr3_191375086_G_T	2.71786	1.31315		chr18_23946174_C_T	3.15987	1.42548		chr17_7847818_AC_A	2.75207	1.32231																		chr19_54595242_C_A	11.6764	2.53974						chr14_64448221_T_A	13.7259	2.68961						chr2_206694875_T_C	3.70425	1.54847						chr10_127024736_G_A	11.1276	2.49548		chr8_37698460_TC_T	3.42897	1.48817		chr10_102504177_GC_G	12.6058	2.6105		chr8_17957684_C_G	12.1463	2.57614		chr1_156842445_G_A	1.69463	0.847317		chr3_38581002_C_T	1.39119	0.695595						chr13_25258693_CTAAAAT_C	1.72662	0.863308
				chr5_157492992_G_T	13.3924	2.6667																										chr4_102723893_A_G	2.71786	1.31315		chr18_3090763_C_T	3.15987	1.42548		chr22_38521698_A_G	2.75207	1.32231																		chr12_63661481_C_A	11.6763	2.53973						chr2_47783398_T_TGGGG	13.7258	2.6896						chr9_41183604_A_G	3.70293	1.54819						chr10_127444151_C_T	11.1276	2.49548		chr3_194341178_G_A	3.41321	1.4846		chr4_108027713_G_A	12.5938	2.60961		chr8_1896372_G_A	12.1463	2.57614		chr12_6943843_C_T	1.6939	0.846948		chr4_113360843_C_T	1.39119	0.695595						chr17_81812429_C_G	1.72514	0.86257
				chr5_168671345_C_CA	13.3924	2.6667																										chr6_160578685_A_C	2.71786	1.31315		chr18_49839293_C_T	3.15987	1.42548		chr2_189043237_C_T	2.75207	1.32231																		chr6_33437971_C_A	11.6761	2.53972						chr14_49621339_T_C	13.7257	2.68959						chr2_128156413_A_G	3.70044	1.54766						chr10_128070364_G_A	11.1276	2.49548		chr12_93738226_C_T	3.41093	1.48409		chr1_179207168_CT_C	12.4708	2.60053		chr8_23681493_G_T	12.1463	2.57614		chr1_149390802_A_AGGCGGGGCGGCGGCGGCGGCGGCGGCGGCGGCGGCGGC	1.69249	0.846245		chr4_118282171_T_C	1.39119	0.695595						chr2_110118070_C_CT	1.71881	0.859403
				chr5_168671347_CAGGG_C	13.3924	2.6667																										chr7_113918369_G_A	2.71786	1.31315		chr18_63722993_A_G	3.15987	1.42548		chr3_183072429_T_A	2.75207	1.32231																		chr7_36513301_G_A	11.6761	2.53972						chr3_119811537_A_G	13.7257	2.68959						chr2_191069710_T_C	3.67807	1.54289						chr10_130145320_G_A	11.1276	2.49548		chr16_88843092_G_A	3.41093	1.48409		chr2_87341710_C_T	12.4057	2.59568		chr8_24442487_G_GGAGTA	12.1463	2.57614		chr2_178436319_T_TTAAAGAAATGTGGTTCTCTGGAGAAATATTACTAAATTTGGCAAGAAATTTCTCAGCAGCATTC	1.69188	0.845939		chr4_47535529_G_A	1.39119	0.695595						chr11_102790433_C_T	1.71693	0.858464
				chr5_168671355_G_GTCCC	13.3924	2.6667																										chr7_92002498_T_C	2.71786	1.31315		chr19_13207393_C_T	3.15987	1.42548		chr6_79492604_C_T	2.75207	1.32231																		chr9_134912616_C_T	11.676	2.53971						chr5_37157837_A_G	13.7257	2.68959						chr2_44390258_T_G	3.67807	1.54289						chr10_131309245_C_G	11.1276	2.49548		chr2_15940687_G_GCCCACCCGGAGACA	3.41093	1.48409		chr17_41364890_C_T	12.2389	2.58316		chr8_24489181_A_G	12.1463	2.57614		chr10_16928305_T_C	1.69032	0.845158		chr4_47806978_G_A	1.39119	0.695595						chr12_88139519_C_T	1.71693	0.858464
				chr5_168772834_C_T	13.3924	2.6667																										chr9_110048742_G_T	2.71786	1.31315		chr19_17831364_G_A	3.15987	1.42548		chrX_21526867_C_G	2.75207	1.32231																		chr1_109657770_A_T	11.6755	2.53967						chr16_31191431_C_T	13.7256	2.68959						chr4_54010140_G_C	3.67807	1.54289						chr10_131945336_G_A	11.1276	2.49548		chr12_6943850_G_A	3.39855	1.48127		chr5_96410839_C_T	12.1788	2.57861		chr8_24490824_C_A	12.1463	2.57614		chr10_68231512_G_A	1.69032	0.845158		chr5_136056750_G_A	1.39119	0.695595						chr11_113275311_C_T	1.71439	0.857193
				chr5_172338987_A_AGGACAGGACG	13.3924	2.6667																										chrX_19370995_G_A	2.71786	1.31315		chr19_19528071_TGC_T	3.15987	1.42548		chr17_37744641_C_T	2.75147	1.32215																		chr16_55826293_C_A	11.6753	2.53966						chr11_64642773_AC_A	13.7256	2.68959						chr12_113468335_G_A	3.67607	1.54246						chr10_132117521_C_T	11.1276	2.49548		chr2_88452280_CG_C	3.39289	1.47999		chr8_64615716_A_T	12.1788	2.57861		chr8_24955639_TG_T	12.1463	2.57614		chr10_71511168_G_A	1.69032	0.845158		chr6_24504876_TC_T	1.39119	0.695595						chr8_10610094_C_CCTCTTCTTGCAGCCCTTCTTCTGTTTTAGTTTCCTCTAACTGCACCA	1.7122	0.856099
				chr5_172339030_T_TGTTGGATGGGGAG	13.3924	2.6667																										chrX_32454820_T_C	2.71786	1.31315		chr19_35351841_T_C	3.15987	1.42548		chr17_64044182_G_T	2.74975	1.32169																		chr3_93927365_C_T	11.6753	2.53966						chr12_80616206_G_A	13.7256	2.68958						chr19_13972878_TC_T	3.67165	1.54151						chr10_132133438_C_T	11.1276	2.49548		chr17_21704005_C_T	3.38652	1.47854		chr12_53299900_C_G	12.0927	2.57206		chr8_24955734_A_G	12.1463	2.57614		chr10_84212214_C_G	1.69032	0.845158		chr6_56639604_G_C	1.39119	0.695595						chr17_44007442_G_A	1.71187	0.855937
				chr5_175442303_C_CT	13.3924	2.6667																										chr11_74698716_CA_C	2.71732	1.313		chr19_35756824_AG_A	3.15987	1.42548		chr2_94876599_C_T	2.74975	1.32169																		chr17_46024057_TC_T	11.675	2.53963						chr16_83748250_G_A	13.7256	2.68958						chr6_42782009_G_GCCCC	3.67046	1.54126						chr10_13222182_C_T	11.1276	2.49548		chrX_24364299_TG_T	3.38286	1.4777		chr11_61489951_C_T	12.0398	2.56801		chr8_26770583_G_A	12.1463	2.57614		chr11_119182155_A_G	1.69032	0.845158		chr7_151186461_G_C	1.39119	0.695595						chr19_44908756_C_A	1.71187	0.855937
				chr5_176656114_C_T	13.3924	2.6667																										chr11_64713444_G_T	2.71207	1.31159		chr19_38443612_C_T	3.15987	1.42548		chr6_31980780_T_C	2.74953	1.32163																		chr3_49684583_TG_T	11.6746	2.5396						chr1_119764462_T_C	13.7256	2.68958						chr4_2059703_C_CCCCG	3.66676	1.54046						chr10_132405906_C_T	11.1276	2.49548		chr4_10542022_C_A	3.35822	1.47206		chr2_219570341_G_A	12.0089	2.56563		chr8_28527362_T_C	12.1463	2.57614		chr11_124874856_C_T	1.69032	0.845158		chr7_40134257_G_T	1.39119	0.695595						chr21_34792300_C_CGGGGGGGGGGGGGG	1.71187	0.855937
				chr5_177093496_G_A	13.3924	2.6667																										chr11_55603905_G_A	2.71085	1.31126		chr19_38459298_G_A	3.15987	1.42548		chr2_127764629_A_T	2.74703	1.32096																		chr6_32521903_A_C	11.6741	2.53956						chr2_120988360_G_T	13.7256	2.68958						chr9_133071345_GTGCCGCCCACGGGTGACTCCGGGGCCCCCCCCGTGCCGCCCACGGGTGACTCCGGGGC_G	3.66676	1.54046						chr10_132785318_G_C	11.1276	2.49548		chr17_10343992_G_T	3.3566	1.47169		chr5_1245985_G_A	12.0089	2.56563		chr8_2966652_C_T	12.1463	2.57614		chr11_1440856_C_T	1.69032	0.845158		chr7_94598871_G_C	1.39119	0.695595						chr2_205121607_C_T	1.71187	0.855937
				chr5_177386334_T_C	13.3924	2.6667																										chr10_101579649_T_C	2.70627	1.31003		chr19_40733206_C_T	3.15987	1.42548		chr2_21013198_G_A	2.74643	1.3208																		chr1_92074789_TC_T	11.674	2.53955						chr9_69072623_G_A	13.7256	2.68958						chr10_102705471_G_A	3.65535	1.53802						chr10_132836140_A_C	11.1276	2.49548		chr5_141179249_A_AACAGAGACACC	3.34577	1.4692		chr7_99434948_G_A	12.0089	2.56563		chr8_2973213_G_A	12.1463	2.57614		chr11_236221_A_AC	1.69032	0.845158		chr8_143918384_G_A	1.39119	0.695595						chr2_74376741_C_T	1.71187	0.855937
				chr5_177386341_T_C	13.3924	2.6667																										chr10_20850403_G_T	2.70627	1.31003		chr19_41357980_G_A	3.15987	1.42548		chr10_73802572_C_T	2.74416	1.3202																		chr2_74877195_TG_T	11.6734	2.53951						chr1_119422192_G_C	13.7254	2.68958						chr11_108511866_CA_C	3.65535	1.53802						chr10_133188576_G_C	11.1276	2.49548		chr12_52772165_C_T	3.34049	1.46799		chr16_12568591_G_A	11.9762	2.56312		chr8_30693036_G_T	12.1463	2.57614		chr11_34451072_C_T	1.69032	0.845158		chr8_43158921_A_G	1.39119	0.695595						chr3_11426822_C_T	1.71187	0.855937
				chr5_178983021_C_CACAGTGT	13.3924	2.6667																										chr10_20858271_T_C	2.70627	1.31003		chr19_43544181_G_A	3.15987	1.42548		chr10_73803054_G_A	2.74416	1.3202																		chr6_32519423_TAA_T	11.6733	2.53949						chr1_183225720_A_G	13.7254	2.68958						chr11_65863661_C_T	3.65535	1.53802						chr10_133396184_CCT_C	11.1276	2.49548		chr15_40770742_C_G	3.32506	1.46443		chr1_47225412_A_AGCCCCTGGCCCCTG	11.9208	2.55884		chr8_30708115_T_C	12.1463	2.57614		chr11_36573698_C_T	1.69032	0.845158		chr8_43191582_C_T	1.39119	0.695595						chr3_186853221_C_T	1.71187	0.855937
				chr5_178983027_A_AT	13.3924	2.6667																										chr10_44375980_G_A	2.70627	1.31003		chr19_44813567_C_T	3.15987	1.42548		chr10_95693026_C_G	2.74416	1.3202																		chr17_82616573_TGA_T	11.6727	2.53945						chr2_72147632_T_G	13.7254	2.68958						chr11_66220690_G_C	3.65535	1.53802						chr10_13660454_G_A	11.1276	2.49548		chr3_193491351_A_G	3.32193	1.4637		chr19_590071_GC_G	11.8929	2.55668		chr8_3181202_G_A	12.1463	2.57614		chr11_47342683_C_T	1.69032	0.845158		chr8_94378350_T_C	1.39119	0.695595						chr4_2928470_A_T	1.71187	0.855937
				chr5_178983028_C_CAA	13.3924	2.6667																										chr10_68166483_G_A	2.70627	1.31003		chr19_45553822_C_A	3.15987	1.42548		chr11_72007368_G_A	2.74416	1.3202																		chr19_54312353_TG_T	11.6723	2.53942						chr3_9750410_G_A	13.7254	2.68958						chr11_72023069_G_A	3.65535	1.53802						chr10_13670432_C_G	11.1276	2.49548		chr6_31592893_C_T	3.31837	1.46288		chr8_60836267_T_C	11.7134	2.54266		chr8_3188978_C_T	12.1463	2.57614		chr11_62613611_TG_T	1.69032	0.845158		chr9_104788041_G_A	1.39119	0.695595						chr5_179158864_C_T	1.71187	0.855937
				chr5_178983031_G_C	13.3924	2.6667																										chr10_95064886_G_A	2.70627	1.31003		chr19_46621605_C_T	3.15987	1.42548		chr14_53093337_G_T	2.74416	1.3202																		chr4_108846140_G_A	11.6719	2.53939						chr11_103156709_T_C	13.7253	2.68957						chr12_111598994_TGCTGCTGCTGCTGC_T	3.65535	1.53802						chr10_13670461_C_T	11.1276	2.49548		chr16_89531961_G_A	3.31755	1.46269		chr11_27368192_T_C	11.6456	2.53731		chr8_32754375_C_T	12.1463	2.57614		chr11_7042386_A_C	1.69032	0.845158		chr9_130494899_C_T	1.39119	0.695595						chr7_128852702_C_T	1.71187	0.855937
				chr5_178983033_CTT_C	13.3924	2.6667																										chr10_99847004_C_T	2.70627	1.31003		chr19_49459707_T_C	3.15987	1.42548		chr15_30930609_C_T	2.74416	1.3202																		chr12_52616174_GT_G	11.6717	2.53937						chr15_52313844_C_T	13.7253	2.68957						chr13_37586870_A_C	3.65535	1.53802						chr10_15284034_A_C	11.1276	2.49548		chr15_66123960_C_T	3.31316	1.46167		chr7_151024003_G_A	11.6287	2.53597		chr8_32756410_C_T	12.1463	2.57614		chr11_71109979_C_T	1.69032	0.845158		chr9_137158455_G_T	1.39119	0.695595						chr7_24710374_G_A	1.71187	0.855937
				chr5_178983036_GA_G	13.3924	2.6667																										chr11_102609081_C_T	2.70627	1.31003		chr19_50309767_T_TG	3.15987	1.42548		chr15_33088904_ATC_A	2.74416	1.3202																		chr19_54866672_A_T	11.6704	2.53927						chr2_9509998_C_T	13.7253	2.68957						chr14_102449812_G_A	3.65535	1.53802						chr10_17796018_G_GGCAACCAACAGCACCCAGGTGTC	11.1276	2.49548		chr1_12011548_C_CT	3.31316	1.46167		chr1_226977490_G_A	11.5938	2.53321		chr8_3307810_C_T	12.1463	2.57614		chr11_94478750_C_T	1.69032	0.845158		chr9_14848686_G_A	1.39119	0.695595						chr8_11284947_C_A	1.71187	0.855937
				chr5_178983122_G_A	13.3924	2.6667																										chr11_119027687_T_C	2.70627	1.31003		chr19_52322730_C_T	3.15987	1.42548		chr16_89274845_G_C	2.74416	1.3202																		chr5_140877440_GC_G	11.67	2.53923						chr1_58577053_G_A	13.7252	2.68956						chr15_22912238_C_T	3.65535	1.53802						chr10_19205034_C_T	11.1276	2.49548		chr6_16328260_G_A	3.31316	1.46167		chr17_80090248_CA_C	11.592	2.53306		chr8_33503799_C_T	12.1463	2.57614		chr12_102855315_C_A	1.69032	0.845158		chr9_99218130_G_GTCA	1.39119	0.695595						chr2_233719129_AG_A	1.71049	0.855247
				chr5_178983201_C_A	13.3924	2.6667																										chr11_119173904_C_T	2.70627	1.31003		chr19_6039996_C_T	3.15987	1.42548		chr17_10530047_C_A	2.74416	1.3202																		chr20_31845323_C_T	11.6697	2.53921						chr5_176657639_C_T	13.7251	2.68956						chr15_41573026_C_T	3.65535	1.53802						chr10_19283166_C_G	11.1276	2.49548		chr8_47966202_T_C	3.31316	1.46167		chr17_76077366_TGTCCTGGCCC_T	11.47	2.52332		chr8_3359255_CAG_C	12.1463	2.57614		chr12_12162269_C_T	1.69032	0.845158		chr10_20888199_G_C	1.38633	0.693166						chr13_98930241_C_T	1.70467	0.852335
				chr5_178989364_G_A	13.3924	2.6667																										chr11_121588062_G_A	2.70627	1.31003		chr19_7642323_G_A	3.15987	1.42548		chr17_21415584_G_A	2.74416	1.3202																		chr17_10318993_G_A	11.6696	2.5392						chr12_108623278_G_A	13.7251	2.68956						chr15_55834118_C_T	3.65535	1.53802						chr10_19347897_A_T	11.1276	2.49548		chr20_30813987_C_G	3.30298	1.45931		chr1_149390802_A_AGGCGGGGCGGCGGCGGCGGCGGCGGCGGCGGCGGCGGC	11.1724	2.49918		chr8_3407991_G_A	12.1463	2.57614		chr12_52428698_G_A	1.69032	0.845158		chr1_22660847_G_A	1.38633	0.693166						chr22_24091592_C_T	1.70467	0.852335
				chr5_178991963_T_TGGGATGG	13.3924	2.6667																										chr11_126449015_C_T	2.70627	1.31003		chr1_109917360_G_A	3.15987	1.42548		chr17_76926662_C_T	2.74416	1.3202																		chr1_149813504_C_A	11.6695	2.5392						chr12_65838557_AC_A	13.7251	2.68956						chr16_49637533_T_C	3.65535	1.53802						chr10_21515457_C_T	11.1276	2.49548		chr1_153934830_T_TGC	3.30032	1.45869		chr6_28230344_C_T	11.0369	2.48797		chr8_37744603_T_G	12.1463	2.57614		chr13_110508013_C_T	1.69032	0.845158		chr17_50626575_G_T	1.38565	0.692827						chr19_49167181_GTCTCTGGGTCTCTGTCCCTCTC_G	1.70331	0.851657
				chr5_178991968_A_ATG	13.3924	2.6667																										chr11_17397776_C_T	2.70627	1.31003		chr1_1333908_G_A	3.15987	1.42548		chr17_80090196_CA_C	2.74416	1.3202																		chrX_101494150_G_A	11.6695	2.5392						chr2_169294711_C_A	13.725	2.68955						chr16_53442728_C_T	3.65535	1.53802						chr10_24381007_C_T	11.1276	2.49548		chr17_46039747_G_A	3.30012	1.45864		chr4_75884592_A_G	11.0166	2.48629		chr8_41694699_C_T	12.1463	2.57614		chr13_23295429_CT_C	1.69032	0.845158		chr4_39277126_C_G	1.38391	0.691957						chr11_96093225_G_A	1.7028	0.851399
				chr5_178991976_C_G	13.3924	2.6667																										chr11_2403262_A_AG	2.70627	1.31003		chr1_147212492_A_C	3.15987	1.42548		chr17_80090198_CGCAGGCACGTGCACGAAGAACACGGGACGCG_C	2.74416	1.3202																		chr6_32521941_A_C	11.6693	2.53918						chr11_93793781_G_C	13.725	2.68955						chr16_68371176_G_A	3.65535	1.53802						chr10_25025198_C_T	11.1276	2.49548		chr2_74854353_C_T	3.2854	1.45521		chr19_54859099_C_CAT	11.0028	2.48514		chr8_41708866_G_A	12.1463	2.57614		chr14_105142753_T_A	1.69032	0.845158		chr5_176908681_A_G	1.38391	0.691957						chr15_41573816_G_GTA	1.7028	0.851399
				chr5_179136007_C_A	13.3924	2.6667																										chr11_36574635_C_T	2.70627	1.31003		chr1_150558108_C_T	3.15987	1.42548		chr18_50939603_G_A	2.74416	1.3202																		chr3_12004774_A_AGCCCGCGCCGCAGCCCGCGCCGC	11.6692	2.53918						chr16_83899670_C_T	13.725	2.68955						chr17_43529901_A_G	3.65535	1.53802						chr10_28682200_G_T	11.1276	2.49548		chr3_138688912_C_T	3.2854	1.45521		chr19_54859096_TGG_T	10.8581	2.47301		chr8_42437226_C_T	12.1463	2.57614		chr14_24099196_G_C	1.69032	0.845158		chr7_36513183_G_GT	1.38289	0.691443						chr15_41573819_A_ATCTCAT	1.7028	0.851399
				chr5_179136012_G_T	13.3924	2.6667																										chr11_62613611_TG_T	2.70627	1.31003		chr1_156136258_G_A	3.15987	1.42548		chr18_70092779_C_T	2.74416	1.3202																		chr11_11293091_G_A	11.6689	2.53915						chr22_20784223_T_C	13.725	2.68955						chr17_76627218_G_A	3.65535	1.53802						chr10_28682201_C_T	11.1276	2.49548		chr3_49687470_G_A	3.2854	1.45521		chr7_151186600_G_A	10.6158	2.45237		chr8_42472272_C_T	12.1463	2.57614		chr14_91307063_T_C	1.69032	0.845158		chr11_71075173_C_T	1.38268	0.691341						chr16_67174811_T_TA	1.7028	0.851399
				chr5_179136015_TC_T	13.3924	2.6667																										chr11_65869956_C_T	2.70627	1.31003		chr1_158652499_C_A	3.15987	1.42548		chr19_2222425_C_T	2.74416	1.3202																		chr6_32581558_C_A	11.6686	2.53913						chr5_176657518_G_A	13.725	2.68955						chr19_10021644_T_G	3.65535	1.53802						chr10_30849839_AT_A	11.1276	2.49548		chr7_66993288_C_T	3.2854	1.45521		chr17_74310077_G_A	10.5614	2.44767		chr8_47803384_G_A	12.1463	2.57614		chr14_91359660_C_T	1.69032	0.845158		chr14_64795378_G_T	1.38032	0.69016						chr16_70872081_G_A	1.7028	0.851399
				chr5_179136018_C_CG	13.3924	2.6667																										chr11_66366451_CTG_C	2.70627	1.31003		chr1_162755256_C_G	3.15987	1.42548		chr19_4498895_G_A	2.74416	1.3202																		chr14_35683896_C_T	11.6685	2.53912						chrX_40581098_G_GCC	13.7249	2.68954						chr19_54174174_T_C	3.65535	1.53802						chr10_3135805_C_A	11.1276	2.49548		chr9_87921132_AG_A	3.2854	1.45521		chr10_124993924_A_C	10.1188	2.40864		chr8_47830675_C_T	12.1463	2.57614		chr15_40729531_C_G	1.69032	0.845158		chr1_171339330_G_A	1.37728	0.688641						chr17_21415997_C_T	1.7028	0.851399
				chr5_179136027_T_G	13.3924	2.6667																										chr11_66691490_G_A	2.70627	1.31003		chr1_170552215_A_T	3.15987	1.42548		chr1_109592117_A_T	2.74416	1.3202																		chr6_32519426_A_C	11.668	2.53908						chr16_31191067_G_A	13.7249	2.68954						chr1_11838347_C_T	3.65535	1.53802						chr10_32293086_G_A	11.1276	2.49548		chr17_10460225_G_A	3.27928	1.45379		chr10_104267386_C_T	10.0875	2.40581		chr8_47974878_G_T	12.1463	2.57614		chr15_74749876_G_A	1.69032	0.845158		chr17_69219561_G_A	1.37672	0.68836						chr18_70142389_T_A	1.7028	0.851399
				chr5_179825192_TG_T	13.3924	2.6667																										chr11_68804038_G_A	2.70627	1.31003		chr1_175403146_A_G	3.15987	1.42548		chr1_235240426_A_G	2.74416	1.3202																		chr12_52449485_G_A	11.6669	2.53899						chr17_7846930_C_T	13.7249	2.68954						chr1_155284737_C_T	3.65535	1.53802						chr10_34360096_A_G	11.1276	2.49548		chr19_54178853_C_T	3.2647	1.45037		chr14_45198718_C_T	10.0235	2.40003		chr8_48920105_G_T	12.1463	2.57614		chr15_88838963_G_A	1.69032	0.845158		chr8_73981153_A_G	1.37672	0.68836						chr1_156066057_C_T	1.7028	0.851399
				chr5_179836506_GC_G	13.3924	2.6667																										chr11_74001468_C_T	2.70627	1.31003		chr1_179557227_C_T	3.15987	1.42548		chr1_8013571_T_C	2.74416	1.3202																		chr17_10450588_TCC_T	11.6663	2.53895						chr18_10485489_C_T	13.7247	2.68953						chr1_17356077_G_A	3.65535	1.53802						chr10_37952366_AT_A	11.1276	2.49548		chr12_21043546_C_T	3.26053	1.44939		chr12_14676909_G_A	9.75428	2.3753		chr8_54621138_C_T	12.1463	2.57614		chr16_2295722_G_C	1.69032	0.845158		chr11_113946070_ACC_A	1.3749	0.687449						chr1_235181656_G_A	1.7028	0.851399
				chr5_179836510_A_AG	13.3924	2.6667																										chr12_109814571_G_A	2.70627	1.31003		chr1_186070741_G_T	3.15987	1.42548		chr2_219608702_C_T	2.74416	1.3202																		chrX_34131873_T_TG	11.6661	2.53893						chr13_114295372_G_GTGCTCCCCAGCTCGTCTCCAGCAGCTCTGGCCTGCTCCCCAGCTCGTCTCCAGCGGCTCTGGCC	13.7247	2.68953						chr1_179112378_C_T	3.65535	1.53802						chr10_43616365_C_T	11.1276	2.49548		chr5_140808626_G_A	3.25481	1.44805		chr4_1093539_GAC_G	9.32835	2.33489		chr8_55950485_C_T	12.1463	2.57614		chr16_31486225_A_C	1.69032	0.845158		chr16_48187321_G_C	1.3749	0.687449						chr2_157300770_G_A	1.7028	0.851399
				chr5_179836537_G_C	13.3924	2.6667																										chr12_109814595_G_A	2.70627	1.31003		chr1_186078110_G_A	3.15987	1.42548		chr3_101853119_A_G	2.74416	1.3202																		chr6_32581764_T_A	11.6656	2.53889						chr5_55883196_G_A	13.7247	2.68953						chr1_230669456_G_A	3.65535	1.53802						chr10_44982585_G_A	11.1276	2.49548		chr5_172082412_G_A	3.22816	1.44177		chr4_1093543_T_TGCCCAGGCTGGAGCCAGCCATCA	9.32835	2.33489		chr8_58498332_C_A	12.1463	2.57614		chr16_377765_G_A	1.69032	0.845158		chr1_42740005_C_T	1.3749	0.687449						chr4_108167733_C_G	1.7028	0.851399
				chr5_180621108_G_A	13.3924	2.6667																										chr12_120739317_A_G	2.70627	1.31003		chr1_192811522_C_T	3.15987	1.42548		chr3_38872248_C_T	2.74416	1.3202																		chr14_35775032_ATT_A	11.6654	2.53887						chr14_95544060_G_C	13.7247	2.68953						chr1_40489137_G_T	3.65535	1.53802						chr10_45003804_C_T	11.1276	2.49548		chr17_10505876_C_T	3.22811	1.44175		chr9_133708315_C_T	8.9369	2.29626		chr8_60742015_C_T	12.1463	2.57614		chr16_83486491_C_T	1.69032	0.845158		chr8_33503800_G_A	1.3749	0.687449						chr8_21909906_C_T	1.7028	0.851399
				chr5_180621674_C_CAGGCGCCACCCCTCTGGCCGCCAGCCTGGAGGAGGTGGCACCTGGGGCGCGCCACGCCACGCTCAGCCTGAGTATCCCCCGCGTCGCGCCCG	13.3924	2.6667																										chr12_121165437_C_T	2.70627	1.31003		chr1_197146352_G_GC	3.15987	1.42548		chr3_42189054_A_G	2.74416	1.3202																		chr12_52471233_G_A	11.6651	2.53885						chr5_23527691_GC_G	13.7247	2.68952						chr1_62457538_C_T	3.65535	1.53802						chr10_45626060_G_GCC	11.1276	2.49548		chr15_86554452_G_A	3.22463	1.44093		chr12_40340400_G_A	8.75192	2.27746		chr8_63024108_T_C	12.1463	2.57614		chr16_85499_C_T	1.69032	0.845158		chr22_30555221_C_T	1.37084	0.685419						chr9_131163041_A_G	1.7028	0.851399
				chr5_180621749_G_A	13.3924	2.6667																										chr12_47985759_C_A	2.70627	1.31003		chr1_201048683_C_T	3.15987	1.42548		chr4_118242112_G_A	2.74416	1.3202																		chrX_154428828_C_A	11.6648	2.53883						chr10_133423448_TCCCGCCGCCGCCCCGGCTGCCGC_T	13.7246	2.68952						chr1_7933162_G_A	3.65535	1.53802						chr10_47309874_T_A	11.1276	2.49548		chr19_1075027_GCC_G	3.224	1.44078		chr3_58124391_G_A	8.66093	2.26809		chr8_6444944_G_GGGGA	12.1463	2.57614		chr17_10647375_C_A	1.69032	0.845158		chr2_96861051_C_A	1.37021	0.685104						chr11_15221513_G_A	1.70219	0.851093
				chr5_180792304_C_CCG	13.3924	2.6667																										chr12_49331295_A_C	2.70627	1.31003		chr1_201077078_G_A	3.15987	1.42548		chr6_70861954_A_ATT	2.74416	1.3202																		chr12_120503804_G_C	11.664	2.53876						chr6_63778161_TTGAAGAG_T	13.7246	2.68952						chr2_128173863_C_T	3.65535	1.53802						chr10_47368635_CG_C	11.1276	2.49548		chr3_197006725_C_T	3.22195	1.4403		chr6_144487567_G_A	8.61743	2.26358		chr8_6444966_A_G	12.1463	2.57614		chr17_11619612_T_G	1.69032	0.845158		chr6_43369587_A_ACC	1.3693	0.684648						chrX_119470097_G_T	1.70219	0.851093
				chr5_180792306_A_ACTTCTTC	13.3924	2.6667																										chr12_52430573_G_A	2.70627	1.31003		chr1_201317615_G_A	3.15987	1.42548		chr6_70956056_A_T	2.74416	1.3202																		chrX_37011153_GA_G	11.6638	2.53875						chr9_116699693_T_C	13.7246	2.68952						chr2_160137557_C_T	3.65535	1.53802						chr10_48913629_C_T	11.1276	2.49548		chr18_36205140_CCT_C	3.2202	1.43988		chr6_162443325_AT_A	8.57212	2.25885		chr8_64604834_G_A	12.1463	2.57614		chr17_42903947_C_T	1.69032	0.845158		chr10_58388809_C_CA	1.36773	0.683866						chr7_66994210_A_G	1.7011	0.850548
				chr5_180792313_TCGAAGAA_T	13.3924	2.6667																										chr12_53308051_C_T	2.70627	1.31003		chr1_202602421_C_T	3.15987	1.42548		chr7_157578027_G_C	2.74416	1.3202																		chr6_32522051_TC_T	11.6635	2.53872						chr10_26174556_A_G	13.7246	2.68952						chr2_27459716_C_T	3.65535	1.53802						chr10_49323706_CA_C	11.1276	2.49548		chr11_46705042_C_T	3.21791	1.43934		chr22_20360652_GCTAA_G	8.55075	2.25662		chr8_67506827_T_C	12.1463	2.57614		chr17_47310188_C_T	1.69032	0.845158		chr1_10295089_C_G	1.36773	0.683866						chr11_124870167_C_T	1.70044	0.85022
				chr5_180792323_CCG_C	13.3924	2.6667																										chr12_6528684_G_A	2.70627	1.31003		chr1_205932024_C_T	3.15987	1.42548		chr8_69673069_TCTCA_T	2.74416	1.3202																		chr6_52751618_CT_C	11.6621	2.53861						chr12_40320043_G_T	13.7246	2.68952						chr3_169116370_T_C	3.65535	1.53802						chr10_49323866_T_C	11.1276	2.49548		chr16_14482815_C_T	3.21791	1.43934		chr22_20360659_AGG_A	8.55075	2.25662		chr8_69576013_T_TG	12.1463	2.57614		chr17_50667870_T_A	1.69032	0.845158		chr6_107893550_G_GT	1.36773	0.683866						chr11_22624724_G_A	1.70044	0.85022
				chr5_180792334_TCCAGGTC_T	13.3924	2.6667																										chr12_6845733_C_T	2.70627	1.31003		chr1_20654323_C_A	3.15987	1.42548		chr9_98756518_G_T	2.74416	1.3202																		chr15_45148400_T_A	11.6605	2.53849						chr10_101673635_T_G	13.7246	2.68952						chr3_169116472_G_A	3.65535	1.53802						chr10_49386522_G_A	11.1276	2.49548		chr2_219478078_G_A	3.21791	1.43934		chr16_89546737_C_T	8.5187	2.25326		chr8_69638573_C_T	12.1463	2.57614		chr18_36260093_G_A	1.69032	0.845158		chr7_22961300_C_G	1.36773	0.683866						chr12_102855315_C_A	1.70044	0.85022
				chr5_180792446_GGT_G	13.3924	2.6667																										chr12_7208077_G_A	2.70627	1.31003		chr1_20672055_G_A	3.15987	1.42548		chr9_98783966_C_A	2.74416	1.3202																		chr17_10497856_A_G	11.6599	2.53844						chr22_20425746_G_A	13.7245	2.68951						chr3_169116555_A_C	3.65535	1.53802						chr10_49737955_G_A	11.1276	2.49548		chr3_120450725_G_GCCCCCCCCCCC	3.21791	1.43934		chr14_102231742_T_TGA	8.49674	2.25095		chr8_71216692_C_T	12.1463	2.57614		chr18_49912141_C_T	1.69032	0.845158		chrX_8466153_GA_G	1.36678	0.683391						chr12_50685955_A_C	1.70044	0.85022
				chr5_180792455_G_GAC	13.3924	2.6667																										chr12_95978004_C_T	2.70627	1.31003		chr1_21563194_G_A	3.15987	1.42548		chr12_103984920_G_GAGGATGCAAAGAA	2.74162	1.31952																		chr2_94208742_C_CCGCGCCAA	11.6576	2.53826						chr22_18918433_A_G	13.7244	2.68951						chr3_184283831_T_C	3.65535	1.53802						chr10_49842000_G_A	11.1276	2.49548		chr3_197085584_G_A	3.21791	1.43934		chr1_241872212_T_G	8.38082	2.23867		chr8_71216776_C_T	12.1463	2.57614		chr19_11441305_G_A	1.69032	0.845158		chr21_36743388_G_A	1.36476	0.682382						chr14_69778521_C_T	1.70044	0.85022
				chr5_1814339_G_A	13.3924	2.6667																										chr13_59992498_C_T	2.70627	1.31003		chr1_226885663_A_G	3.15987	1.42548		chr16_7596448_C_A	2.74082	1.3193																		chr4_99284762_A_T	11.6554	2.53808						chr13_24222877_C_CT	13.7243	2.6895						chr3_27400775_G_A	3.65535	1.53802						chr10_50811141_TC_T	11.1276	2.49548		chr4_122934573_TCAA_T	3.21791	1.43934		chr11_46859041_G_C	8.34474	2.23481		chr8_72036317_A_T	12.1463	2.57614		chr19_15549170_C_T	1.69032	0.845158		chr4_2059703_C_CCCGG	1.36476	0.682382						chr19_40605068_T_C	1.70044	0.85022
				chr5_35010106_C_A	13.3924	2.6667																										chr13_75362198_T_G	2.70627	1.31003		chr1_226984901_C_T	3.15987	1.42548		chr10_113567487_A_G	2.74076	1.31929																		chr6_89181935_G_A	11.6517	2.53779						chr1_10267536_A_G	13.7243	2.6895						chr3_41835943_CTAAT_C	3.65535	1.53802						chr10_50811143_C_G	11.1276	2.49548		chr4_127886004_G_A	3.21791	1.43934		chr2_38071251_C_T	8.13335	2.21193		chr8_86579173_T_G	12.1463	2.57614		chr19_15551406_G_C	1.69032	0.845158		chr6_32039081_C_G	1.36396	0.681982						chr2_21013198_G_A	1.70044	0.85022
				chr5_35876041_A_G	13.3924	2.6667																										chr14_23388952_C_T	2.70627	1.31003		chr1_25808757_C_T	3.15987	1.42548		chr10_23193147_G_T	2.74076	1.31929																		chr2_174337326_A_C	11.6505	2.5377						chr2_50621205_C_T	13.7243	2.6895						chr4_93216747_G_A	3.65535	1.53802						chr10_59654480_TA_T	11.1276	2.49548		chr4_87845484_AG_A	3.21791	1.43934		chr20_34931980_G_A	8.06741	2.20469		chr8_94400329_A_G	12.1463	2.57614		chr19_17460680_C_T	1.69032	0.845158		chr16_67201769_C_T	1.36082	0.680412						chr3_124738210_T_C	1.70044	0.85022
				chr5_37303318_T_C	13.3924	2.6667																										chr14_23393878_G_A	2.70627	1.31003		chr1_26911981_C_T	3.15987	1.42548		chr10_54020380_G_A	2.74076	1.31929																		chr3_195781795_GTGTCA_G	11.6488	2.53756						chr15_41397058_A_G	13.7242	2.68949						chr5_10988113_G_A	3.65535	1.53802						chr10_60886189_T_C	11.1276	2.49548		chr5_168247466_C_T	3.21791	1.43934		chr11_99819645_C_T	7.83197	2.17838		chr8_94400395_G_A	12.1463	2.57614		chr19_40605068_T_C	1.69032	0.845158		chr6_118894558_G_A	1.36082	0.680412						chr4_47940775_G_A	1.70044	0.85022
				chr5_38485958_CTTAACTT_C	13.3924	2.6667																										chr14_23430649_T_A	2.70627	1.31003		chr1_28279228_G_A	3.15987	1.42548		chr10_68189065_G_A	2.74076	1.31929																		chr12_52447821_C_A	11.6485	2.53754						chr12_27963702_C_A	13.7242	2.68949						chr5_113068157_A_C	3.65535	1.53802						chr10_61410686_C_CA	11.1276	2.49548		chr6_98917703_A_T	3.21791	1.43934		chr22_20358295_GCTAA_G	7.57622	2.14899		chr8_95048455_A_G	12.1463	2.57614		chr19_45494994_C_T	1.69032	0.845158		chr12_111753859_C_T	1.35707	0.678535						chr6_117394182_A_G	1.70044	0.85022
				chr5_41160226_G_A	13.3924	2.6667																										chr14_24099189_G_A	2.70627	1.31003		chr1_40089495_G_A	3.15987	1.42548		chr10_72196917_C_T	2.74076	1.31929																		chr4_73258606_CG_C	11.6483	2.53752						chr17_50190327_AG_A	13.7242	2.68949						chr5_113104220_G_C	3.65535	1.53802						chr10_62223261_T_C	11.1276	2.49548		chr9_123376950_G_A	3.21791	1.43934		chr22_20358301_GAGGACGCCGCCCAGGGCGTCGCTAACGAGGACGCCGTCCACGGCGTCGCT_G	7.54894	2.14581		chr8_9708442_G_A	12.1463	2.57614		chr19_50378317_G_A	1.69032	0.845158		chr17_21415359_G_A	1.35707	0.678535						chr6_152520543_C_CT	1.70044	0.85022
				chr5_53060976_G_T	13.3924	2.6667																										chr14_45189123_C_T	2.70627	1.31003		chr1_40092078_T_C	3.15987	1.42548		chr10_98435636_A_G	2.74076	1.31929																		chr19_1075027_GCCCC_G	11.648	2.5375						chr22_49797867_G_A	13.7242	2.68949						chr5_113340696_G_T	3.65535	1.53802						chr10_6479020_G_A	11.1276	2.49548		chr3_98169064_G_T	3.20076	1.43527		chr12_131433051_T_TGCATCAC	7.53907	2.14465		chr8_9735030_A_G	12.1463	2.57614		chr19_53795911_G_A	1.69032	0.845158		chr18_50238637_C_A	1.35707	0.678535						chr8_132882609_C_T	1.70044	0.85022
				chr5_53603451_G_A	13.3924	2.6667																										chr14_63978960_G_C	2.70627	1.31003		chr1_40314222_C_T	3.15987	1.42548		chr11_108329066_C_G	2.74076	1.31929																		chr4_99280142_A_C	11.6474	2.53745						chr19_41004121_CG_C	13.724	2.68948						chr5_131966477_G_A	3.65535	1.53802						chr10_66927011_G_C	11.1276	2.49548		chr16_52439652_G_A	3.19739	1.43446		chr17_10529471_G_A	7.3767	2.12545		chr8_9748127_C_T	12.1463	2.57614		chr19_6013073_C_T	1.69032	0.845158		chr1_109262946_T_C	1.35707	0.678535						chr9_14792850_G_A	1.70044	0.85022
				chr5_63961088_A_C	13.3924	2.6667																										chr14_91313687_C_T	2.70627	1.31003		chr1_5969139_G_A	3.15987	1.42548		chr11_119174003_C_T	2.74076	1.31929																		chr14_68890160_TG_T	11.6466	2.53739						chr11_82884856_A_T	13.724	2.68948						chr6_118856533_G_T	3.65535	1.53802						chr10_68383847_A_G	11.1276	2.49548		chr6_129638576_C_T	3.19696	1.43436		chr2_90360379_C_T	7.36492	2.12405		chr8_9751694_G_A	12.1463	2.57614		chr1_103074709_G_T	1.69032	0.845158		chr1_155287227_A_G	1.35707	0.678535						chr1_25272555_C_G	1.69978	0.849891
				chr5_74685541_T_A	13.3924	2.6667																										chr15_32731153_A_G	2.70627	1.31003		chr1_6457372_G_T	3.15987	1.42548		chr11_17397776_C_T	2.74076	1.31929																		chr12_11091344_G_A	11.6448	2.53725						chr16_68813325_G_A	13.7239	2.68947						chr7_151238526_C_T	3.65535	1.53802						chr10_69898722_G_A	11.1276	2.49548		chrX_49174423_C_A	3.1964	1.43423		chr8_658986_C_CATCTCCAGGGTGCACTGAGCATCCTGGGGAGGGGGTGACCATCGAG	7.10185	2.09209		chr8_98130123_G_A	12.1463	2.57614		chr1_147908652_C_T	1.69032	0.845158		chr2_271919_G_A	1.35707	0.678535						chr19_17282085_G_A	1.69579	0.847897
				chr5_7878117_AG_A	13.3924	2.6667																										chr15_34254348_G_C	2.70627	1.31003		chr1_94044697_A_G	3.15987	1.42548		chr11_47579334_CGTGA_C	2.74076	1.31929																		chr10_123137396_G_T	11.6437	2.53716						chr1_110064868_G_A	13.7239	2.68947						chr7_74356601_G_A	3.65535	1.53802						chr10_69924964_G_A	11.1276	2.49548		chr11_22262245_G_A	3.18982	1.43266		chr11_47638749_T_A	7.02991	2.08317		chr8_99391633_C_A	12.1463	2.57614		chr1_18877471_C_G	1.69032	0.845158		chr2_62771349_C_T	1.35707	0.678535						chr10_60073530_C_T	1.69032	0.845158
				chr5_7878120_TTC_T	13.3924	2.6667																										chr15_42783615_A_C	2.70627	1.31003		chr20_3679524_GTCCA_G	3.15987	1.42548		chr11_68425202_C_T	2.74076	1.31929																		chr1_155668762_TC_T	11.6435	2.53714						chr11_62981383_C_G	13.7239	2.68947						chr7_88114600_G_A	3.65535	1.53802						chr10_70114257_C_T	11.1276	2.49548		chr12_224060_G_A	3.18982	1.43266		chr5_205824_C_T	6.97847	2.07675		chr9_100126425_C_A	12.1463	2.57614		chr1_203185337_C_T	1.69032	0.845158		chr3_101859365_G_GTA	1.35707	0.678535						chr10_63213588_T_C	1.69032	0.845158
				chr5_7892776_G_A	13.3924	2.6667																										chr15_42830066_C_A	2.70627	1.31003		chr20_38132342_G_A	3.15987	1.42548		chr11_7043621_T_A	2.74076	1.31929																		chr9_137242936_CT_C	11.643	2.5371						chr19_18869315_G_A	13.7239	2.68947						chr9_131150710_G_T	3.65535	1.53802						chr10_70729351_C_T	11.1276	2.49548		chr14_64800761_C_T	3.18982	1.43266		chr16_89914307_TTG_T	6.96578	2.07516		chr9_101670289_C_T	12.1463	2.57614		chr1_22120196_C_T	1.69032	0.845158		chr3_169115692_G_A	1.35707	0.678535						chr10_68231512_G_A	1.69032	0.845158
				chr5_79028594_G_T	13.3924	2.6667																										chr15_48463183_C_T	2.70627	1.31003		chr20_42084781_G_A	3.15987	1.42548		chr11_7043659_G_A	2.74076	1.31929																		chr19_1075034_C_CA	11.6427	2.53708						chr9_33386502_GCA_G	13.7238	2.68947						chr9_34725724_G_A	3.65535	1.53802						chr10_70744072_G_A	11.1276	2.49548		chr14_91313508_G_A	3.18982	1.43266		chr8_43315912_C_A	6.9092	2.06803		chr9_101670508_T_C	12.1463	2.57614		chr1_228213482_G_C	1.69032	0.845158		chr7_157595255_C_T	1.35707	0.678535						chr10_69572677_C_G	1.69032	0.845158
				chr5_83538318_GT_G	13.3924	2.6667																										chr15_59217926_C_A	2.70627	1.31003		chr20_45949229_G_A	3.15987	1.42548		chr11_74001468_C_T	2.74076	1.31929																		chr4_40112159_C_G	11.6401	2.53687						chr22_23180993_G_A	13.7237	2.68946						chr9_83903192_C_T	3.65535	1.53802						chr10_72233103_C_A	11.1276	2.49548		chr15_91226603_G_A	3.18982	1.43266		chr6_137871187_CT_C	6.88966	2.06555		chr9_101670670_A_G	12.1463	2.57614		chr1_235812995_G_T	1.69032	0.845158		chrX_8466063_GA_G	1.35566	0.677829						chr11_113986841_GTGCA_G	1.69032	0.845158
				chr5_87389505_G_T	13.3924	2.6667																										chr15_63340400_G_A	2.70627	1.31003		chr20_49012058_G_A	3.15987	1.42548		chr11_77190048_C_T	2.74076	1.31929																		chr6_32580792_CA_C	11.6381	2.53672						chr6_89662848_C_A	13.7237	2.68946						chr9_98773996_CAAAACTGGAAGGGGGTAGGAATGGGGGGA_C	3.65535	1.53802						chr10_72899014_G_A	11.1276	2.49548		chr16_85634052_C_T	3.18982	1.43266		chr16_31095344_G_GA	6.85224	2.0608		chr9_101686894_G_A	12.1463	2.57614		chr1_6441010_C_T	1.69032	0.845158		chr16_16079375_G_T	1.35023	0.675114						chr11_119182155_A_G	1.69032	0.845158
				chr5_87389515_T_TTCGAA	13.3924	2.6667																										chr15_64816740_A_G	2.70627	1.31003		chr20_51792181_A_G	3.15987	1.42548		chr11_88328113_C_T	2.74076	1.31929																		chr22_39670189_G_A	11.6367	2.53661						chr11_72241280_T_C	13.7236	2.68945						chr12_105107849_G_A	3.65294	1.5375						chr10_72911801_G_A	11.1276	2.49548		chr16_87834540_C_T	3.18982	1.43266		chr2_2084372_T_C	6.79053	2.05291		chr9_104819651_G_A	12.1463	2.57614		chr1_94014685_G_A	1.69032	0.845158		chr19_54417627_TTA_T	1.34792	0.673962						chr11_121152980_G_C	1.69032	0.845158
				chr5_90716547_CCAACA_C	13.3924	2.6667																										chr15_66119136_C_T	2.70627	1.31003		chr20_54157283_G_A	3.15987	1.42548		chr11_94478803_A_G	2.74076	1.31929																		chr5_140796134_GC_G	11.6366	2.53659						chr3_4711858_A_G	13.7235	2.68944						chr12_55696955_C_T	3.65294	1.5375						chr10_72954481_G_A	11.1276	2.49548		chr19_18785845_C_A	3.18982	1.43266		chr12_7066589_G_A	6.7655	2.04969		chr9_110156424_A_T	12.1463	2.57614		chr20_62819232_G_A	1.69032	0.845158		chr3_4418071_C_G	1.34743	0.673715						chr11_17460607_G_A	1.69032	0.845158
				chr5_90716552_A_ATGTTG	13.3924	2.6667																										chr15_72202588_G_C	2.70627	1.31003		chr20_59322395_CAG_C	3.15987	1.42548		chr11_95812973_C_T	2.74076	1.31929																		chr4_68537810_G_A	11.6363	2.53657						chrX_154031431_G_A	13.7235	2.68944						chr12_6065184_G_A	3.65294	1.5375						chr10_73053486_C_T	11.1276	2.49548		chr2_70835740_TG_T	3.18982	1.43266		chr11_47638742_C_T	6.70907	2.0424		chr9_110156460_A_G	12.1463	2.57614		chr21_44291179_TGCCTGTCCCCTCC_T	1.69032	0.845158		chr1_90714279_G_A	1.34578	0.672892						chr11_68929186_C_T	1.69032	0.845158
				chr5_90716563_TCC_T	13.3924	2.6667																										chr15_75353853_C_T	2.70627	1.31003		chr20_64205704_G_C	3.15987	1.42548		chr12_102840474_T_C	2.74076	1.31929																		chr6_32584308_G_GATCAGGT	11.6359	2.53654						chr12_13563517_G_A	13.7233	2.68943						chr15_44572742_A_G	3.65294	1.5375						chr10_73053566_G_A	11.1276	2.49548		chr3_81499127_G_A	3.18982	1.43266		chr11_47638743_A_G	6.70907	2.0424		chr9_116699528_C_T	12.1463	2.57614		chr2_119245887_G_A	1.69032	0.845158		chr3_120410947_C_T	1.32938	0.664692						chr11_68929315_C_T	1.69032	0.845158
				chr5_93593614_G_GCGGTGCGCAGCGAGGGCAGTCGCAGCAGCAGTTTGCCAAAACGGCTGGGCTGGTTGGGGTACTGGCTCCTCACGTACTCCTC	13.3924	2.6667																										chr15_77037132_G_C	2.70627	1.31003		chr21_34792300_C_CGGGGGGGGGGGGGGGGGGG	3.15987	1.42548		chr12_102840493_G_A	2.74076	1.31929																		chr6_43203864_GT_G	11.6353	2.53649						chr9_2047348_G_T	13.7233	2.68943						chr15_71811569_G_A	3.65294	1.5375						chr10_73425134_C_T	11.1276	2.49548		chr4_15563485_C_T	3.18982	1.43266		chr12_122989878_GCT_G	6.673	2.03771		chr9_116699529_G_A	12.1463	2.57614		chr2_168973753_G_T	1.69032	0.845158		chr17_41026759_AG_A	1.32326	0.661628						chr11_71109979_C_T	1.69032	0.845158
				chr5_95491020_C_T	13.3924	2.6667																										chr15_84918597_T_C	2.70627	1.31003		chr21_36146126_T_C	3.15987	1.42548		chr12_105143146_G_A	2.74076	1.31929																		chr6_32530127_CG_C	11.6324	2.53626						chr3_169381311_T_C	13.7233	2.68943						chr17_19347293_G_A	3.65294	1.5375						chr10_73653280_G_A	11.1276	2.49548		chr4_3140560_T_C	3.18982	1.43266		chr6_109632096_G_A	6.56797	2.02392		chr9_120518491_TC_T	12.1463	2.57614		chr2_209877990_G_C	1.69032	0.845158		chr13_87628270_GTACATATATACACACATATATGTGTACATATATACACACATATATGTGTACATATATACACATATATGTATATATGTGTATATACACATATATACGTATATATGTGTATATATATACACATATATACGTATATATGTGTATA_G	1.32193	0.660964						chr11_95849862_C_CTGGGATACGGCCT	1.69032	0.845158
				chr5_95522216_C_T	13.3924	2.6667																										chr15_88838821_C_T	2.70627	1.31003		chr21_44354737_G_T	3.15987	1.42548		chr12_108885062_T_C	2.74076	1.31929																		chr15_20669467_C_T	11.6314	2.53618						chr7_157010227_C_CCGGG	13.7232	2.68943						chr17_8888412_G_A	3.65294	1.5375						chr10_73653438_C_T	11.1276	2.49548		chr6_42967534_G_A	3.18982	1.43266		chr10_74601939_G_GAA	6.55028	2.02158		chr9_120536459_C_T	12.1463	2.57614		chr2_21013198_G_A	1.69032	0.845158		chr18_8158810_C_T	1.32193	0.660964						chr12_52428698_G_A	1.69032	0.845158
				chr5_95522230_CCTCT_C	13.3924	2.6667																										chr15_89645028_C_T	2.70627	1.31003		chr21_46003801_G_A	3.15987	1.42548		chr12_124815068_C_T	2.74076	1.31929																		chr17_63538464_C_G	11.6314	2.53618						chr10_100979117_A_T	13.723	2.68941						chr18_3135619_G_A	3.65294	1.5375						chr10_73800095_G_A	11.1276	2.49548		chr14_20060289_TCATAGATTTGCTCACTGAC_T	3.17449	1.42899		chr11_68929956_A_ACTGG	6.53818	2.01998		chr9_122381448_G_A	12.1463	2.57614		chr2_38074853_GC_G	1.69032	0.845158		chr22_41370120_CT_C	1.32193	0.660964						chr15_40170111_G_A	1.69032	0.845158
				chr5_95522235_GC_G	13.3924	2.6667																										chr15_89649809_C_T	2.70627	1.31003		chr21_46118627_G_A	3.15987	1.42548		chr12_132786436_C_T	2.74076	1.31929																		chr1_161511755_G_T	11.6304	2.53611						chrX_71366451_T_A	13.723	2.68941						chr19_33391353_G_A	3.65294	1.5375						chr10_74129234_C_T	11.1276	2.49548		chr1_153934829_G_GC	3.15654	1.42468		chr12_57100700_G_GAAAGAGAA	6.53818	2.01998		chr9_122381494_A_C	12.1463	2.57614		chr3_124738210_T_C	1.69032	0.845158		chr7_143351924_C_T	1.32193	0.660964						chr15_65078020_C_CG	1.69032	0.845158
				chr5_95522238_T_TAGGAG	13.3924	2.6667																										chr15_91267585_G_T	2.70627	1.31003		chr22_18126768_C_T	3.15987	1.42548		chr12_21274574_G_C	2.74076	1.31929																		chr6_32522176_T_G	11.6295	2.53604						chr1_6445755_CA_C	13.7229	2.68941						chr19_45529415_C_T	3.65294	1.5375						chr10_75214068_G_A	11.1276	2.49548		chr11_118658904_C_A	3.14505	1.42191		chr11_75607252_G_T	6.41982	2.00415		chr9_122392383_A_G	12.1463	2.57614		chr3_14139244_G_C	1.69032	0.845158		chr6_89867987_TG_T	1.31838	0.659192						chr15_65078021_C_CACTATACG	1.69032	0.845158
				chr5_95522242_T_C	13.3924	2.6667																										chr16_1211797_G_A	2.70627	1.31003		chr22_20887825_C_T	3.15987	1.42548		chr12_21304468_A_G	2.74076	1.31929																		chr20_50191847_G_A	11.6288	2.53598						chr11_36490214_G_A	13.7229	2.6894						chr1_171114092_G_T	3.65294	1.5375						chr10_7964700_G_A	11.1276	2.49548		chr17_56844116_C_A	3.14505	1.42191		chr12_117041966_G_C	6.38082	1.99888		chr9_12702334_G_T	12.1463	2.57614		chr3_15478979_T_C	1.69032	0.845158		chr6_89867992_TCTTTGCCCAGACATGGA_T	1.31838	0.659192						chr16_16188907_A_G	1.69032	0.845158
				chr5_95522245_G_A	13.3924	2.6667																										chr16_30739140_G_A	2.70627	1.31003		chr22_24042939_G_C	3.15987	1.42548		chr12_32737154_G_A	2.74076	1.31929																		chr6_28359882_CG_C	11.6266	2.53581						chr12_13564602_T_C	13.7229	2.6894						chr21_44427066_G_A	3.65294	1.5375						chr10_80362516_C_T	11.1276	2.49548		chr5_179801369_T_C	3.14505	1.42191		chr12_55575165_G_A	6.3702	1.99745		chr9_12708038_A_C	12.1463	2.57614		chr3_186853222_G_A	1.69032	0.845158		chr8_659834_CATCCTGGGGAGGGGGTGACCATCGAGATCTCCAGTGTGCACTGAAT_C	1.31695	0.658477						chr16_2099651_C_T	1.69032	0.845158
				chr5_95522247_TTCTCC_T	13.3924	2.6667																										chr16_4798132_T_C	2.70627	1.31003		chr22_26599642_C_T	3.15987	1.42548		chr12_57475866_C_T	2.74076	1.31929																		chr19_13963970_C_T	11.6259	2.53575						chr14_23418402_T_C	13.7229	2.6894						chr2_166073542_C_G	3.65294	1.5375						chr10_80571475_T_C	11.1276	2.49548		chr16_68122688_T_A	3.14259	1.42132		chr16_3953456_ACT_A	6.35698	1.99565		chr9_128527214_T_C	12.1463	2.57614		chr3_45765738_C_T	1.69032	0.845158		chr3_12920574_G_A	1.31559	0.657797						chr16_83486491_C_T	1.69032	0.845158
				chr5_95522255_A_AG	13.3924	2.6667																										chr16_50712079_C_T	2.70627	1.31003		chr22_32493185_C_T	3.15987	1.42548		chr12_95993925_C_T	2.74076	1.31929																		chr11_64265033_CACTGGATGCCT_C	11.6255	2.53572						chr15_22820345_AG_A	13.7229	2.6894						chr2_231108795_C_T	3.65294	1.5375						chr10_80588673_G_A	11.1276	2.49548		chr19_54808850_TGG_T	3.14066	1.42086		chr5_134081918_A_AG	6.35698	1.99565		chr9_128582754_G_A	12.1463	2.57614		chr3_46373293_G_T	1.69032	0.845158		chr15_30367438_C_T	1.31342	0.656708						chr16_8847801_G_T	1.69032	0.845158
				chr5_95522256_C_CA	13.3924	2.6667																										chr16_74301612_T_C	2.70627	1.31003		chr22_37723852_C_A	3.15987	1.42548		chr12_98659315_C_T	2.74076	1.31929																		chr15_43636082_A_AG	11.6246	2.53565						chrX_40581102_G_GC	13.7229	2.6894						chr2_232263211_T_G	3.65294	1.5375						chr10_84152283_G_A	11.1276	2.49548		chr9_117363_T_TC	3.12281	1.41653		chr12_52073890_TGGGGAGTTCAAGGTAAGGGTGTC_T	6.35372	1.99521		chr9_128583165_A_G	12.1463	2.57614		chr4_118282972_T_C	1.69032	0.845158		chr7_117627538_G_T	1.31302	0.656511						chr17_80117016_G_C	1.69032	0.845158
				chr5_95522260_T_A	13.3924	2.6667																										chr16_78115151_A_G	2.70627	1.31003		chr22_37725624_C_T	3.15987	1.42548		chr13_59992498_C_T	2.74076	1.31929																		chr17_41027059_TG_T	11.6237	2.53558						chr17_3937630_C_T	13.7227	2.68939						chr2_69040072_G_A	3.65294	1.5375						chr10_84232168_G_A	11.1276	2.49548		chr11_1440856_C_T	3.10962	1.41333		chr11_130901818_A_AG	6.30586	1.98868		chr9_128617713_C_T	12.1463	2.57614		chr4_147532535_T_G	1.69032	0.845158		chr20_1312345_C_T	1.30301	0.651505						chr18_34829489_G_A	1.69032	0.845158
				chr5_95522262_C_A	13.3924	2.6667																										chr16_8811099_G_A	2.70627	1.31003		chr22_37725851_C_T	3.15987	1.42548		chr14_102251965_A_AT	2.74076	1.31929																		chr5_139848191_C_T	11.6235	2.53556						chr1_115664256_T_C	13.7227	2.68939						chr3_136854643_G_GA	3.65294	1.5375						chr10_84232829_C_T	11.1276	2.49548		chr12_11091330_C_T	3.10704	1.4127		chr22_25041412_G_A	6.25629	1.98187		chr9_128907805_G_A	12.1463	2.57614		chr4_166003471_T_C	1.69032	0.845158		chr9_136274658_C_A	1.30254	0.65127						chr19_18597033_C_CG	1.69032	0.845158
				chr5_95522267_A_AGC	13.3924	2.6667																										chr16_89920150_T_C	2.70627	1.31003		chr22_38123244_A_T	3.15987	1.42548		chr14_23388952_C_T	2.74076	1.31929																		chr1_207645263_CT_C	11.6232	2.53554						chr2_174572048_G_A	13.7227	2.68939						chr5_95522300_C_T	3.65294	1.5375						chr10_84234132_C_A	11.1276	2.49548		chr20_30814222_G_T	3.09218	1.40908		chr17_9837790_C_T	6.21638	1.97635		chr9_129822649_T_C	12.1463	2.57614		chr4_3027935_G_A	1.69032	0.845158		chr11_73956094_CA_C	1.3025	0.651248						chr19_48499814_GCC_G	1.69032	0.845158
				chr5_96400145_C_T	13.3924	2.6667																										chr17_18238148_G_T	2.70627	1.31003		chr22_46397829_G_A	3.15987	1.42548		chr14_23393878_G_A	2.74076	1.31929																		chr19_1075033_CCCAA_C	11.6224	2.53547						chr7_130497967_G_A	13.7227	2.68939						chr6_156778292_A_AG	3.65294	1.5375						chr10_88668702_G_A	11.1276	2.49548		chr2_85754674_G_A	3.06275	1.40186		chr6_32040110_G_T	6.18017	1.97132		chr9_13168480_C_T	12.1463	2.57614		chr4_6301392_C_T	1.69032	0.845158		chr2_241317535_AT_A	1.3025	0.651248						chr19_50217735_G_A	1.69032	0.845158
				chr5_96792096_T_C	13.3924	2.6667																										chr17_37744619_G_A	2.70627	1.31003		chr22_50529698_CA_C	3.15987	1.42548		chr14_24099189_G_A	2.74076	1.31929																		chr19_36141055_GCGGGGGAGGCGGGGGCC_G	11.6195	2.53524						chr21_34792305_G_GGGGGGGGGGGGGGGGCCCCC	13.7226	2.68938						chr6_24596360_C_T	3.65294	1.5375						chr10_89207049_G_A	11.1276	2.49548		chr1_71407471_T_G	3.06228	1.40174		chr16_31095331_C_CA	6.14815	1.96685		chr9_13168501_C_T	12.1463	2.57614		chr5_135008928_G_A	1.69032	0.845158		chr9_33385700_A_G	1.3013	0.650649						chr19_7640939_G_A	1.69032	0.845158
				chr5_96792193_C_T	13.3924	2.6667																										chr17_41041278_A_T	2.70627	1.31003		chr2_11815135_C_T	3.15987	1.42548		chr14_45189123_C_T	2.74076	1.31929																		chrX_69505636_C_A	11.6191	2.53521						chr8_143728270_G_GAAGAAGCCCCGCGCGCCCGCGAGCTCCCC	13.7226	2.68938						chr6_87548600_T_C	3.65294	1.5375						chr10_89717641_TA_T	11.1276	2.49548		chr8_26864371_A_C	3.05133	1.39904		chr12_120655830_CGT_C	6.14508	1.96642		chr9_13224471_T_C	12.1463	2.57614		chr5_177092647_C_T	1.69032	0.845158		chr10_125003357_G_A	1.29676	0.648379						chr1_103031198_T_C	1.69032	0.845158
				chr5_96800936_G_C	13.3924	2.6667																										chr17_44901102_G_A	2.70627	1.31003		chr2_168970080_C_G	3.15987	1.42548		chr15_25694912_G_A	2.74076	1.31929																		chr4_73836842_CG_C	11.6186	2.53517						chr4_71450542_A_G	13.7226	2.68938						chr7_92501562_C_T	3.65294	1.5375						chr10_92239713_T_A	11.1276	2.49548		chr4_99347033_C_A	3.04166	1.39666		chr9_131556221_C_CG	6.10218	1.9604		chr9_133103782_C_T	12.1463	2.57614		chr5_74718804_C_T	1.69032	0.845158		chr14_93951185_T_C	1.29676	0.648379						chr1_147212499_C_T	1.69032	0.845158
				chr6_100447413_G_C	13.3924	2.6667																										chr17_47300549_G_A	2.70627	1.31003		chr2_201704518_C_T	3.15987	1.42548		chr15_39592586_C_T	2.74076	1.31929																		chr12_88083955_C_A	11.6179	2.53511						chrX_150445614_T_C	13.7225	2.68938						chr7_94426439_G_A	3.65294	1.5375						chr10_92893413_C_T	11.1276	2.49548		chr7_73434891_A_C	3.03857	1.39589		chr11_119677692_C_T	6.08931	1.95859		chr9_133354855_G_C	12.1463	2.57614		chr5_96412377_TCCCA_T	1.69032	0.845158		chr1_179207168_C_CT	1.29642	0.648212						chr1_171636338_G_A	1.69032	0.845158
				chr6_100447415_A_AT	13.3924	2.6667																										chr17_50678157_G_A	2.70627	1.31003		chr2_205615652_G_C	3.15987	1.42548		chr15_45109961_G_A	2.74076	1.31929																		chr1_197435162_T_C	11.6179	2.53511						chr10_100979102_GGAGA_G	13.7225	2.68937						chr2_106459284_CT_C	3.65163	1.53722						chr10_92934375_A_G	11.1276	2.49548		chr7_20785527_GCAGCC_G	3.03532	1.39509		chr19_17286692_T_TTGTGTGTGTGTGTGTGTGTG	5.99174	1.94473		chr9_133458024_G_A	12.1463	2.57614		chr5_96412381_A_ATTTG	1.69032	0.845158		chr22_42127634_C_A	1.29589	0.647945						chr1_201112247_C_G	1.69032	0.845158
				chr6_100448536_C_T	13.3924	2.6667																										chr17_58709872_T_C	2.70627	1.31003		chr2_209978684_C_T	3.15987	1.42548		chr15_48134988_A_G	2.74076	1.31929																		chr1_94007721_AC_A	11.6179	2.53511						chr10_100979114_G_A	13.7225	2.68937						chr19_7910799_TGGCGGTGAGTGACCAGGCGGGGCTTGCACTGGGCAGGATGACAGA_T	3.64962	1.53678						chr10_93373002_C_CT	11.1276	2.49548		chr2_233032793_G_A	3.03192	1.39424		chr6_77485320_CAT_C	5.9741	1.9422		chr9_137216119_G_A	12.1463	2.57614		chr6_100390543_C_G	1.69032	0.845158		chr12_57212238_G_C	1.29504	0.647522						chr1_22120196_C_T	1.69032	0.845158
				chr6_104776805_C_T	13.3924	2.6667																										chr17_60157567_A_C	2.70627	1.31003		chr2_215423380_C_T	3.15987	1.42548		chr15_65624833_AAT_A	2.74076	1.31929																		chr1_94060656_G_A	11.6179	2.53511						chr17_38343003_C_T	13.7225	2.68937						chr20_36998832_C_T	3.64962	1.53678						chr10_93387867_G_A	11.1276	2.49548		chr2_227325428_G_GGACAAAAGTGGCTCTCAATCCAGCACATGCACAT	3.01999	1.39128		chr12_80217140_A_AT	5.955	1.93946		chr9_14784460_G_C	12.1463	2.57614		chr6_143947980_C_G	1.69032	0.845158		chr14_45164444_A_G	1.29504	0.647522						chr1_228213482_G_C	1.69032	0.845158
				chr6_104850919_TG_T	13.3924	2.6667																										chr17_63487067_G_A	2.70627	1.31003		chr2_216432852_G_A	3.15987	1.42548		chr15_84783082_C_G	2.74076	1.31929																		chr12_93411098_G_T	11.6163	2.53499						chr19_33302236_G_A	13.7225	2.68937						chr3_184292137_C_T	3.64962	1.53678						chr10_93898627_G_C	11.1276	2.49548		chr11_104995788_G_A	3.00932	1.38862		chr14_71932313_CGGGCCCAGGTGCCG_C	5.94253	1.93767		chr9_20620732_G_C	12.1463	2.57614		chr6_152520543_C_CT	1.69032	0.845158		chr1_183207997_G_A	1.29504	0.647522						chr20_46686993_CA_C	1.69032	0.845158
				chr6_104850923_G_GA	13.3924	2.6667																										chr17_63972380_G_A	2.70627	1.31003		chr2_218340124_G_A	3.15987	1.42548		chr15_89670046_C_T	2.74076	1.31929																		chr14_68890249_TC_T	11.6161	2.53497						chr2_85302587_A_C	13.7225	2.68937						chr1_206685293_CAG_C	3.6475	1.53633						chr10_94338687_C_T	11.1276	2.49548		chr11_60179911_AT_A	3.00932	1.38862		chr4_1195046_C_CTCCAACCCCGCAGCCGGCGGCCTCACCTCACAGCCGGCGGCTCCAACCCCGCAGCCGGCGGCTCCAACCCCGCAGCCGGCGGCTCCAACCCCGCAGCCGGCGGCCTCACCTCACAGCCGGCGGTTCCAACCCCACAGCCGGCGGT	5.94253	1.93767		chr9_2087018_T_G	12.1463	2.57614		chr8_143730461_T_C	1.69032	0.845158		chr1_226402328_A_G	1.29504	0.647522						chr20_46726907_AG_A	1.69032	0.845158
				chr6_10802002_A_ACT	13.3924	2.6667																										chr17_75830392_C_T	2.70627	1.31003		chr2_218824568_C_T	3.15987	1.42548		chr16_2500292_G_A	2.74076	1.31929																		chr15_45162339_T_C	11.6112	2.53458						chr10_102231051_C_G	13.7224	2.68937						chr11_694960_C_CCGGG	3.64386	1.53555						chr10_94339828_C_T	11.1276	2.49548		chr14_20382012_G_A	3.00932	1.38862		chr16_50722629_G_C	5.87682	1.92816		chr9_2110305_C_T	12.1463	2.57614		chr8_15659637_C_T	1.69032	0.845158		chr2_189795860_C_T	1.29504	0.647522						chr2_168973753_G_T	1.69032	0.845158
				chr6_108187306_C_G	13.3924	2.6667																										chr17_7850130_G_A	2.70627	1.31003		chr2_219217735_C_T	3.15987	1.42548		chr16_30007208_T_G	2.74076	1.31929																		chrX_119399633_T_C	11.6112	2.53458						chr17_41065574_G_GA	13.7224	2.68937						chr15_78586690_G_T	3.64386	1.53555						chr10_95238080_G_A	11.1276	2.49548		chr2_10777942_TC_T	3.00295	1.38703		chr11_17559189_G_T	5.83586	1.92218		chr9_2116047_G_C	12.1463	2.57614		chr9_104816339_G_A	1.69032	0.845158		chr6_117397045_G_T	1.29504	0.647522						chr2_197705815_G_T	1.69032	0.845158
				chr6_10875959_T_C	13.3924	2.6667																										chr17_8013168_G_A	2.70627	1.31003		chr2_219633871_C_T	3.15987	1.42548		chr16_3589863_C_T	2.74076	1.31929																		chrY_12914585_T_C	11.611	2.53457						chr17_68515553_G_A	13.7223	2.68937						chr9_121331445_T_G	3.64386	1.53555						chr10_96027394_G_A	11.1276	2.49548		chr10_115266862_C_T	3	1.38629		chr19_3751398_AC_A	5.82516	1.92062		chr9_2191272_C_T	12.1463	2.57614		chr9_131036300_G_A	1.69032	0.845158		chr1_16049088_GA_G	1.2932	0.646598						chr2_218661153_C_T	1.69032	0.845158
				chr6_109476229_C_T	13.3924	2.6667																										chr17_8014873_C_T	2.70627	1.31003		chr2_227330693_G_A	3.15987	1.42548		chr16_4783947_G_C	2.74076	1.31929																		chr9_66987650_CT_C	11.6109	2.53456						chr11_68439918_T_G	13.7222	2.68936						chr11_694958_C_CGGGGGGGG	3.63227	1.53305						chr10_96395975_G_T	11.1276	2.49548		chr1_18877597_T_G	2.98706	1.38305		chr17_32007496_CT_C	5.80071	1.91703		chr9_2729497_G_A	12.1463	2.57614		chr9_21854664_C_T	1.69032	0.845158		chr4_3074920_AGCAGCAG_A	1.2932	0.646598						chr2_26461824_G_A	1.69032	0.845158
				chr6_112132859_C_G	13.3924	2.6667																										chr17_80214177_C_T	2.70627	1.31003		chr2_240878721_G_A	3.15987	1.42548		chr16_4783973_C_T	2.74076	1.31929																		chr6_26250368_TG_T	11.6107	2.53455						chr20_46689278_C_G	13.7222	2.68936						chr15_42878611_C_G	3.63227	1.53305						chr10_96397260_G_A	11.1276	2.49548		chr1_18877600_T_C	2.98706	1.38305		chr6_95606046_T_A	5.79763	1.91657		chr9_2729497_G_C	12.1463	2.57614		chr11_114064534_G_A	1.68806	0.844028		chr12_57100644_GAA_G	1.28955	0.644773						chr3_127694929_TC_T	1.69032	0.845158
				chr6_115944372_C_G	13.3924	2.6667																										chr18_12337349_C_T	2.70627	1.31003		chr2_26466779_C_T	3.15987	1.42548		chr16_66389463_C_T	2.74076	1.31929																		chr6_28251659_T_TC	11.6101	2.5345						chrX_85379433_C_A	13.7222	2.68936						chr6_123512302_CCTTTCGCCAG_C	3.63227	1.53305						chr10_96397278_G_A	11.1276	2.49548		chr4_15985827_T_G	2.98706	1.38305		chr16_8645982_A_AACTCGCCT	5.79586	1.91631		chr9_32481355_G_T	12.1463	2.57614		chrX_92316014_A_ATTAC	1.68636	0.84318		chr19_54417686_T_TAC	1.28947	0.644737						chr3_193659547_C_T	1.69032	0.845158
				chr6_116628185_C_A	13.3924	2.6667																										chr18_2920327_G_A	2.70627	1.31003		chr2_26479311_G_A	3.15987	1.42548		chr16_66943367_AAT_A	2.74076	1.31929																		chr15_45136605_GC_G	11.6093	2.53443						chr22_23312962_G_A	13.7221	2.68935						chr4_88991022_G_A	3.62894	1.53233						chr10_96413248_C_T	11.1276	2.49548		chr5_132589636_CTT_C	2.98706	1.38305		chr12_120655828_TGC_T	5.79192	1.91573		chr9_32485203_ACT_A	12.1463	2.57614		chr8_109401533_T_C	1.68209	0.841047		chr1_45507544_T_TA	1.2889	0.644452						chr3_9754716_A_G	1.69032	0.845158
				chr6_116911001_G_A	13.3924	2.6667																										chr18_45734273_G_A	2.70627	1.31003		chr2_31344726_G_A	3.15987	1.42548		chr16_85656590_G_A	2.74076	1.31929																		chr17_82051613_C_CAA	11.6088	2.5344						chr1_52396045_C_G	13.722	2.68935						chr11_694984_CGG_C	3.62803	1.53213						chr10_97259581_T_C	11.1276	2.49548		chr6_133462762_C_T	2.98706	1.38305		chr16_29813694_G_GC	5.76553	1.91184		chr9_32543735_G_A	12.1463	2.57614		chr11_1630364_AGTCC_A	1.6802	0.840099		chr2_151379531_TAA_T	1.28884	0.64442						chr4_158708417_A_C	1.69032	0.845158
				chr6_117317162_C_T	13.3924	2.6667																										chr19_13927918_G_T	2.70627	1.31003		chr2_47803492_C_T	3.15987	1.42548		chr16_87644958_G_C	2.74076	1.31929																		chr17_10492569_C_A	11.6085	2.53437						chr1_6469223_G_A	13.722	2.68935						chr16_18870695_G_A	3.62059	1.53052						chr10_97469653_C_T	11.1276	2.49548		chr6_75898411_G_C	2.98706	1.38305		chr6_81752072_C_CGCCGAAG	5.67855	1.8989		chr9_32544149_G_A	12.1463	2.57614		chr11_1630369_AGCTGCTGTAAGCCTTACTGCTGCCAG_A	1.6802	0.840099		chr8_22109369_G_GCTGCGGAGCCCGCTCCCAGTCC	1.28537	0.642683						chr5_119133366_G_A	1.69032	0.845158
				chr6_117383346_GTA_G	13.3924	2.6667																										chr19_33387359_G_GA	2.70627	1.31003		chr2_63382079_C_T	3.15987	1.42548		chr16_8779558_G_A	2.74076	1.31929																		chr2_219250895_G_GA	11.6085	2.53437						chr3_54386713_A_G	13.722	2.68935						chr19_41121611_G_A	3.62059	1.53052						chr10_97895263_C_T	11.1276	2.49548		chr10_88766366_G_A	2.974	1.37977		chr2_90360845_G_GGGGGCAGAAAGCCGCGGTGGCA	5.58496	1.88479		chr9_32631055_G_A	12.1463	2.57614		chr20_6052358_G_A	1.67941	0.839704		chr15_79970875_C_T	1.28401	0.642005						chr5_128288443_C_G	1.69032	0.845158
				chr6_117385697_C_T	13.3924	2.6667																										chr19_3633489_G_A	2.70627	1.31003		chr2_71570688_C_T	3.15987	1.42548		chr17_10642546_C_T	2.74076	1.31929																		chr19_15914843_G_A	11.6077	2.53431						chr22_28712142_GT_G	13.722	2.68934						chr1_214383841_G_A	3.62059	1.53052						chr10_98209885_C_T	11.1276	2.49548		chr11_103316585_G_A	2.974	1.37977		chr21_36071920_T_G	5.56922	1.8824		chr9_339022_G_A	12.1463	2.57614		chr2_241317535_AT_A	1.67807	0.839036		chr16_13934224_C_T	1.2835	0.641749						chr5_139050981_G_C	1.69032	0.845158
				chr6_117385851_C_T	13.3924	2.6667																										chr19_38502894_C_T	2.70627	1.31003		chr2_72135278_G_A	3.15987	1.42548		chr17_11689973_G_A	2.74076	1.31929																		chr20_21512207_G_T	11.6071	2.53426						chr17_63895050_C_T	13.7219	2.68934						chr22_37726011_ACT_A	3.62059	1.53052						chr10_98253659_C_T	11.1276	2.49548		chr11_120874147_G_A	2.974	1.37977		chr13_77604415_G_A	5.56602	1.88191		chr9_34649487_C_T	12.1463	2.57614		chr20_1312345_C_T	1.67669	0.838344		chr3_98391562_G_GA	1.28131	0.640653						chr5_53101440_G_A	1.69032	0.845158
				chr6_118566088_C_T	13.3924	2.6667																										chr19_45671325_G_A	2.70627	1.31003		chr3_105867519_C_T	3.15987	1.42548		chr17_17222565_G_A	2.74076	1.31929																		chrX_115233890_G_T	11.6068	2.53423						chr10_100979106_A_ATCTC	13.7219	2.68934						chr2_201085461_A_G	3.62059	1.53052						chr10_98261022_G_A	11.1276	2.49548		chr11_18029549_G_A	2.974	1.37977		chr4_83598675_G_A	5.56186	1.88127		chr9_35062030_T_C	12.1463	2.57614		chr1_154532970_AC_A	1.66905	0.834526		chr22_19234688_C_T	1.28054	0.640268						chr7_103393005_C_T	1.69032	0.845158
				chr6_123218681_A_T	13.3924	2.6667																										chr19_49168065_G_A	2.70627	1.31003		chr3_119817102_G_A	3.15987	1.42548		chr17_18119933_TC_T	2.74076	1.31929																		chrX_27747395_AG_A	11.6068	2.53423						chr12_6944512_C_T	13.7219	2.68934						chr3_131487680_G_A	3.62059	1.53052						chr10_995929_G_T	11.1276	2.49548		chr11_60095571_G_A	2.974	1.37977		chr9_137102909_TACAC_T	5.4907	1.87037		chr9_35095331_G_A	12.1463	2.57614		chr19_15728162_T_A	1.66533	0.832665		chr3_149199783_G_A	1.28054	0.640268						chr7_142912544_C_T	1.69032	0.845158
				chr6_127475595_C_G	13.3924	2.6667																										chr1_103002776_C_T	2.70627	1.31003		chr3_123291277_G_A	3.15987	1.42548		chr17_18238148_G_T	2.74076	1.31929																		chr17_10492507_G_A	11.6016	2.53383						chr15_31028462_T_A	13.7219	2.68934						chr6_160545526_C_T	3.62059	1.53052						chr10_99661514_G_A	11.1276	2.49548		chr11_93793848_G_C	2.974	1.37977		chr19_3752603_G_A	5.48883	1.87008		chr9_35806475_G_A	12.1463	2.57614		chr14_24210671_C_T	1.66268	0.831341		chr16_31095331_CA_C	1.28008	0.640042						chr7_56015138_G_A	1.69032	0.845158
				chr6_127514858_C_A	13.3924	2.6667																										chr1_107148795_C_A	2.70627	1.31003		chr3_123352542_C_T	3.15987	1.42548		chr17_18330564_TG_T	2.74076	1.31929																		chr17_10362412_T_A	11.6011	2.53378						chr15_50930950_T_G	13.7219	2.68934						chr9_133071336_GCCCCCCCC_G	3.62059	1.53052						chr10_99755689_G_A	11.1276	2.49548		chr12_108560851_C_G	2.974	1.37977		chr8_109459837_G_C	5.48669	1.86975		chr9_35808636_G_A	12.1463	2.57614		chr11_46869126_T_A	1.66025	0.830125		chr3_75730499_G_C	1.27693	0.638467						chr8_30692985_A_G	1.69032	0.845158
				chr6_128005204_G_A	13.3924	2.6667																										chr1_108914361_C_T	2.70627	1.31003		chr3_12406107_T_TG	3.15987	1.42548		chr17_35004484_G_A	2.74076	1.31929																		chr20_21512205_GC_G	11.6008	2.53376						chr5_177403872_A_C	13.7219	2.68934						chr9_14776169_C_T	3.62059	1.53052						chr10_99886458_G_A	11.1276	2.49548		chr12_21863055_C_T	2.974	1.37977		chr13_114295372_G_GTGCTCCCCAGCTCATCTCCAGCGGCTCTGGCGTGCTCCCCAGCTCGTCTCCAGCGGCTCTGGCC	5.45989	1.86561		chr9_36219912_C_T	12.1463	2.57614		chr7_98107265_C_G	1.65927	0.829633		chr15_98968575_A_AC	1.2764	0.638198						chr9_120536460_G_A	1.69032	0.845158
				chr6_128067538_G_A	13.3924	2.6667																										chr1_150555477_G_A	2.70627	1.31003		chr3_124395243_G_A	3.15987	1.42548		chr17_3545174_G_A	2.74076	1.31929																		chr16_31411126_TG_T	11.6005	2.53374						chr5_80654895_G_GCCCCCAGC	13.7219	2.68934						chr9_21818133_C_T	3.62059	1.53052						chr11_100002070_A_T	11.1276	2.49548		chr13_59833147_T_G	2.974	1.37977		chr11_56701223_T_A	5.41943	1.85933		chr9_37015109_C_T	12.1463	2.57614		chr6_31356711_C_CGGAG	1.65735	0.828677		chr2_227330847_G_GAAATAATGAAGATGTTTCATTTTCAAGACCAGCAGATCTTGACCT	1.27453	0.637263						chr9_127807014_A_G	1.69032	0.845158
				chr6_129312967_GT_G	13.3924	2.6667																										chr1_155140200_A_G	2.70627	1.31003		chr3_124633933_G_A	3.15987	1.42548		chr17_38337639_AG_A	2.74076	1.31929																		chr19_1075037_A_ACC	11.5994	2.53365						chr17_10630397_A_G	13.7218	2.68933						chr20_30813938_C_G	3.62036	1.53047						chr11_102328050_A_G	11.1276	2.49548		chr14_33800401_C_CGGGGGGGGGGG	2.974	1.37977		chr10_123862654_C_A	5.40507	1.85709		chr9_37529193_C_T	12.1463	2.57614		chr8_71215629_G_A	1.65535	0.827676		chr5_141393331_GC_G	1.27202	0.636009						chr9_37537876_G_A	1.69032	0.845158
				chr6_129312975_CA_C	13.3924	2.6667																										chr1_160042481_G_A	2.70627	1.31003		chr3_126505943_A_T	3.15987	1.42548		chr17_39666066_G_A	2.74076	1.31929																		chr6_32584353_CCT_C	11.5979	2.53353						chr5_177387874_G_A	13.7218	2.68933						chr10_96247009_C_G	3.60881	1.52797						chr11_103996085_T_G	11.1276	2.49548		chr14_64775372_G_A	2.974	1.37977		chr10_86658109_AG_A	5.40507	1.85709		chr9_396839_A_T	12.1463	2.57614		chr17_72648893_G_A	1.65508	0.82754		chr6_32584184_G_GT	1.27025	0.635127						chr3_12920574_G_A	1.69031	0.845156
				chr6_129312979_G_GT	13.3924	2.6667																										chr1_160121226_G_A	2.70627	1.31003		chr3_129533630_C_A	3.15987	1.42548		chr17_41437447_TGGGCCCACAGGTGGTGCAGG_T	2.74076	1.31929																		chr2_174337339_CG_C	11.5977	2.53351						chr9_133574846_C_CCGGGGGGGGGGGGGGGGGGGGGGGGGGGGGGGGGGGGGGGGGGGGGGGG	13.7218	2.68933						chr11_101455098_C_T	3.60881	1.52797						chr11_105926833_C_T	11.1276	2.49548		chr16_56514464_A_G	2.974	1.37977		chr11_113768835_C_T	5.40507	1.85709		chr9_4573978_G_A	12.1463	2.57614		chr19_54417627_TTA_T	1.65508	0.82754		chr1_171205623_G_C	1.2689	0.634449						chr19_8888822_GCTTT_G	1.68687	0.843435
				chr6_129312981_AACTAC_A	13.3924	2.6667																										chr1_186078110_G_A	2.70627	1.31003		chr3_133947292_C_A	3.15987	1.42548		chr17_50678157_G_A	2.74076	1.31929																		chr11_1179148_C_CG	11.5965	2.53342						chr21_34792309_G_GGGGGGGGGGGGCCCCCCCC	13.7216	2.68932						chr17_39870704_T_G	3.60881	1.52797						chr11_106009669_G_A	11.1276	2.49548		chr17_41624203_G_A	2.974	1.37977		chr11_123906734_G_GT	5.40507	1.85709		chr9_4576068_C_T	12.1463	2.57614		chr11_2316042_G_A	1.65381	0.826904		chr15_40657054_C_G	1.2674	0.6337						chr13_21176399_G_A	1.68501	0.842507
				chr6_129353271_GATTCT_G	13.3924	2.6667																										chr1_21876266_T_C	2.70627	1.31003		chr3_133948620_C_T	3.15987	1.42548		chr17_58709872_T_C	2.74076	1.31929																		chrX_55263865_TTC_T	11.5963	2.5334						chr7_143345526_A_G	13.7216	2.68932						chr18_3176072_C_T	3.60881	1.52797						chr11_10633967_C_T	11.1276	2.49548		chr17_7221541_G_A	2.974	1.37977		chr11_124249871_CT_C	5.40507	1.85709		chr9_5763644_G_A	12.1463	2.57614		chr7_100953487_C_CCGTCG	1.65363	0.826814		chr6_32041006_C_T	1.26651	0.633257						chr1_20318593_T_A	1.68446	0.842228
				chr6_129353285_C_G	13.3924	2.6667																										chr1_21878586_C_T	2.70627	1.31003		chr3_136326881_C_CT	3.15987	1.42548		chr17_61780930_ATT_A	2.74076	1.31929																		chr10_70736753_AG_A	11.595	2.5333						chr10_78037219_C_A	13.7216	2.68932						chr3_38698272_T_A	3.60881	1.52797						chr11_10800131_A_C	11.1276	2.49548		chr19_49200317_AC_A	2.974	1.37977		chr11_124617385_G_A	5.40507	1.85709		chr9_5769139_C_T	12.1463	2.57614		chr6_52423684_TAG_T	1.65351	0.826756		chr3_10065867_G_C	1.26467	0.632337						chr12_113468335_G_A	1.68409	0.842043
				chr6_129464372_C_T	13.3924	2.6667																										chr1_25808753_C_CA	2.70627	1.31003		chr3_158646748_G_A	3.15987	1.42548		chr17_7005300_G_A	2.74076	1.31929																		chr16_5090487_C_T	11.5946	2.53327						chr17_61400268_C_T	13.7216	2.68931						chr3_94003907_G_T	3.60881	1.52797						chr11_108498263_C_G	11.1276	2.49548		chr1_102898178_C_T	2.974	1.37977		chr11_124886787_G_C	5.40507	1.85709		chr9_5770277_A_C	12.1463	2.57614		chr11_96092206_GC_G	1.64557	0.822785		chr19_41432303_G_A	1.26439	0.632195						chr19_17455655_GC_G	1.67807	0.839036
				chr6_129478766_C_T	13.3924	2.6667																										chr1_43338231_G_A	2.70627	1.31003		chr3_165069136_C_A	3.15987	1.42548		chr17_73208344_G_A	2.74076	1.31929																		chr16_5090501_A_C	11.5946	2.53327						chr9_2643252_G_A	13.7212	2.68929						chr5_23527196_G_A	3.60881	1.52797						chr11_112080416_C_G	11.1276	2.49548		chr1_201322992_T_A	2.974	1.37977		chr11_64897729_G_A	5.40507	1.85709		chr9_69236141_C_T	12.1463	2.57614		chr17_41438486_C_T	1.64446	0.822232		chr1_25303327_T_G	1.26383	0.631913						chr19_10096232_C_T	1.67713	0.838566
				chr6_132538544_GATGCC_G	13.3924	2.6667																										chr1_45508330_G_C	2.70627	1.31003		chr3_180631513_G_A	3.15987	1.42548		chr17_74281861_G_A	2.74076	1.31929																		chr9_120778359_G_C	11.5932	2.53316						chr2_44942847_C_T	13.721	2.68928						chr7_80664421_G_T	3.60881	1.52797						chr11_112214814_G_A	11.1276	2.49548		chr1_207474298_G_A	2.974	1.37977		chr11_65129820_C_T	5.40507	1.85709		chr9_70598508_C_T	12.1463	2.57614		chr6_31356715_GC_G	1.64388	0.821939		chr1_36475383_C_T	1.2578	0.628899						chr12_80262019_G_A	1.67243	0.836213
				chr6_132538551_T_TGAAGG	13.3924	2.6667																										chr1_52375551_G_A	2.70627	1.31003		chr3_184136734_A_T	3.15987	1.42548		chr17_7907467_C_T	2.74076	1.31929																		chr1_143905710_T_C	11.5924	2.5331						chr3_94049523_G_A	13.7209	2.68927						chr13_103052648_CA_C	3.59694	1.52539						chr11_113738269_G_A	11.1276	2.49548		chr1_215782886_C_A	2.974	1.37977		chr11_75728081_C_A	5.40507	1.85709		chr9_70598568_C_T	12.1463	2.57614		chr22_17105867_T_C	1.64386	0.821928		chr17_50683692_G_A	1.25349	0.626745						chr11_55603905_G_A	1.66951	0.834755
				chr6_132538552_T_G	13.3924	2.6667																										chr1_7663367_G_A	2.70627	1.31003		chr3_184372926_C_T	3.15987	1.42548		chr17_80214237_C_T	2.74076	1.31929																		chr19_45179397_C_A	11.5921	2.53307						chr5_80654898_C_CCCCA	13.7209	2.68927						chr17_1888676_C_T	3.59694	1.52539						chr11_116748504_T_C	11.1276	2.49548		chr1_243512420_G_A	2.974	1.37977		chr12_103733172_G_A	5.40507	1.85709		chr9_70619018_G_C	12.1463	2.57614		chr8_33503800_G_A	1.64386	0.821928		chr13_23320654_G_A	1.25239	0.626194						chr3_16595324_T_C	1.66802	0.834009
				chr6_132538555_G_T	13.3924	2.6667																										chr1_77926863_C_T	2.70627	1.31003		chr3_197704587_G_A	3.15987	1.42548		chr17_8289923_T_C	2.74076	1.31929																		chr6_31507506_GA_G	11.592	2.53306						chr11_102842428_TACC_T	13.7209	2.68927						chr20_13808905_A_T	3.59694	1.52539						chr11_117188804_A_T	11.1276	2.49548		chr1_47374969_G_A	2.974	1.37977		chr12_47712608_C_CT	5.40507	1.85709		chr9_711655_G_C	12.1463	2.57614		chr9_116698964_C_T	1.64386	0.821928		chr6_169744132_C_A	1.25171	0.625853						chr19_54633258_C_T	1.66526	0.832632
				chr6_133889701_C_G	13.3924	2.6667																										chr1_94043470_G_A	2.70627	1.31003		chr3_38010035_T_TG	3.15987	1.42548		chr18_2920327_G_A	2.74076	1.31929																		chr20_1203653_T_C	11.5899	2.53289						chr17_35844521_C_T	13.7209	2.68927						chr22_50722298_G_A	3.59694	1.52539						chr11_117204343_G_C	11.1276	2.49548		chr20_142684_C_T	2.974	1.37977		chr12_55719547_C_T	5.40507	1.85709		chr9_712178_G_A	12.1463	2.57614		chrX_13319859_C_A	1.64386	0.821928		chr12_57477605_G_A	1.24637	0.623184						chr3_184372996_G_A	1.66297	0.831483
				chr6_1390518_C_CTGAA	13.3924	2.6667																										chr1_97079020_C_A	2.70627	1.31003		chr3_38566522_C_T	3.15987	1.42548		chr18_31354414_G_C	2.74076	1.31929																		chr6_32642157_A_G	11.5898	2.53289						chr22_24098242_CG_C	13.7209	2.68927						chr2_15551513_G_A	3.59694	1.52539						chr11_117228284_G_A	11.1276	2.49548		chr20_18543143_C_T	2.974	1.37977		chr12_95534006_T_C	5.40507	1.85709		chr9_712643_G_A	12.1463	2.57614		chr14_20197631_T_A	1.64046	0.820232		chr8_72069018_C_A	1.24345	0.621727						chr3_195781150_C_CAT	1.661	0.8305
				chr6_1390522_GGC_G	13.3924	2.6667																										chr20_36188377_G_A	2.70627	1.31003		chr3_38728841_C_T	3.15987	1.42548		chr18_34882130_G_T	2.74076	1.31929																		chr2_73916691_AC_A	11.588	2.53274						chr17_63941948_G_A	13.7208	2.68926						chr2_215319677_G_A	3.59694	1.52539						chr11_117281663_A_AT	11.1276	2.49548		chr20_62830586_C_T	2.974	1.37977		chr13_25097675_GC_G	5.40507	1.85709		chr9_712994_C_G	12.1463	2.57614		chr2_98192969_T_C	1.63702	0.81851		chr6_154090085_C_T	1.2402	0.620102						chr14_54981691_G_C	1.65836	0.829178
				chr6_1390528_G_GGC	13.3924	2.6667																										chr20_38155973_G_A	2.70627	1.31003		chr3_38742406_T_C	3.15987	1.42548		chr18_36129989_G_A	2.74076	1.31929																		chr1_228457575_CG_C	11.5879	2.53273						chr3_54386715_C_T	13.7208	2.68926						chr2_215319728_T_C	3.59694	1.52539						chr11_118396342_C_T	11.1276	2.49548		chr21_33349256_G_C	2.974	1.37977		chr13_42215627_A_G	5.40507	1.85709		chr9_72826907_T_C	12.1463	2.57614		chr17_75596487_CTG_C	1.63684	0.81842		chr6_32584185_C_CT	1.23847	0.619236						chr7_18027344_CATACA_C	1.65605	0.828027
				chr6_1390532_CTTCA_C	13.3924	2.6667																										chr20_45207123_C_T	2.70627	1.31003		chr3_45968586_G_A	3.15987	1.42548		chr19_11237772_C_G	2.74076	1.31929																		chr19_54775306_TC_T	11.5867	2.53264						chrX_84321917_G_C	13.7206	2.68925						chr2_43814495_C_T	3.59694	1.52539						chr11_118528756_G_A	11.1276	2.49548		chr2_108911001_C_T	2.974	1.37977		chr14_102209153_G_T	5.40507	1.85709		chr9_731197_A_G	12.1463	2.57614		chr15_86279695_A_G	1.63614	0.818071		chr1_16062531_T_C	1.23725	0.618627						chr19_54417627_TTA_T	1.65508	0.82754
				chr6_1390543_A_AC	13.3924	2.6667																										chr21_40296148_G_A	2.70627	1.31003		chr3_52293032_T_G	3.15987	1.42548		chr19_17187978_G_A	2.74076	1.31929																		chr19_49650952_CTG_C	11.5857	2.53256						chr10_76944961_G_A	13.7205	2.68924						chr3_41233800_G_A	3.59694	1.52539						chr11_118643806_C_T	11.1276	2.49548		chr2_127428867_C_T	2.974	1.37977		chr14_24306373_C_T	5.40507	1.85709		chr9_74821714_G_A	12.1463	2.57614		chr9_108911157_G_A	1.63329	0.816643		chr11_5441472_G_A	1.23514	0.617572						chr14_38210558_C_CGCTCTGAGCCCGGGCCACGCAGGG	1.65454	0.827268
				chr6_143941769_A_AAAAGCTCAACCCAGGTTTTGATCTGGCTAAGGGAAATGCTGGTAAAGT	13.3924	2.6667																										chr21_40692878_A_C	2.70627	1.31003		chr3_58132928_G_T	3.15987	1.42548		chr19_17210358_C_T	2.74076	1.31929																		chr6_26124506_G_C	11.5848	2.53249						chr5_149980317_GGTTTT_G	13.7205	2.68924						chr5_132587638_G_A	3.59694	1.52539						chr11_118998512_G_A	11.1276	2.49548		chr2_218892939_G_C	2.974	1.37977		chr16_23683934_C_T	5.40507	1.85709		chr9_77357753_G_A	12.1463	2.57614		chr15_28704216_ACT_A	1.62736	0.81368		chr1_160610759_G_T	1.23514	0.617572						chr4_90311401_AAC_A	1.65073	0.825363
				chr6_143942232_C_T	13.3924	2.6667																										chr21_45504510_CCGGCCCCCCA_C	2.70627	1.31003		chr3_58148808_G_A	3.15987	1.42548		chr19_17807980_CGG_C	2.74076	1.31929																		chr3_193324941_A_G	11.5837	2.5324						chr7_74115908_G_A	13.7205	2.68924						chr5_69509286_C_T	3.59694	1.52539						chr11_118998513_C_G	11.1276	2.49548		chr2_233618153_C_A	2.974	1.37977		chr16_28835983_T_TCC	5.40507	1.85709		chr9_84280852_G_A	12.1463	2.57614		chr14_24337097_G_A	1.62593	0.812967		chr10_99397681_G_C	1.23447	0.617233						chr10_93613138_T_C	1.65063	0.825315
				chr6_143942238_A_G	13.3924	2.6667																										chr21_46112491_G_A	2.70627	1.31003		chr3_77607887_C_A	3.15987	1.42548		chr19_39605304_GT_G	2.74076	1.31929																		chr17_10362232_ACT_A	11.5833	2.53237						chr6_17605973_C_T	13.7204	2.68924						chr6_127992699_C_A	3.59694	1.52539						chr11_119051469_C_T	11.1276	2.49548		chr2_44323378_C_A	2.974	1.37977		chr17_28649053_A_G	5.40507	1.85709		chr9_92500922_A_G	12.1463	2.57614		chr15_55360407_T_C	1.62593	0.812967		chr11_20617793_G_T	1.23447	0.617233						chr5_176908681_A_G	1.65063	0.825315
				chr6_143942241_C_A	13.3924	2.6667																										chr21_46131962_G_A	2.70627	1.31003		chr3_81578051_C_T	3.15987	1.42548		chr19_43553421_C_T	2.74076	1.31929																		chr2_170717105_G_A	11.5821	2.53228						chr14_88437848_G_A	13.7204	2.68923						chr6_32096270_C_T	3.59694	1.52539						chr11_119154816_C_T	11.1276	2.49548		chr3_122005239_C_A	2.974	1.37977		chr17_29107153_C_T	5.40507	1.85709		chrX_71125664_C_CGGGGG	12.1462	2.57613		chr1_153685821_G_A	1.62593	0.812967		chr11_22218279_C_T	1.23447	0.617233						chr6_39909873_A_G	1.65063	0.825315
				chr6_152122593_C_T	13.3924	2.6667																										chr22_20242297_C_T	2.70627	1.31003		chr4_113356147_T_G	3.15987	1.42548		chr19_45671325_G_A	2.74076	1.31929																		chr20_44750642_CG_C	11.5816	2.53223						chr10_16869631_C_T	13.7202	2.68922						chr8_143924485_C_A	3.59694	1.52539						chr11_119187603_G_C	11.1276	2.49548		chr3_43598574_G_C	2.974	1.37977		chr17_36515959_T_C	5.40507	1.85709		chrX_71125664_CCA_C	12.1462	2.57613		chr11_17645578_C_T	1.625	0.812499		chr12_52517201_T_C	1.23447	0.617233						chr8_33503800_G_A	1.65063	0.825315
				chr6_152133355_C_T	13.3924	2.6667																										chr22_28694081_G_A	2.70627	1.31003		chr4_145646040_C_T	3.15987	1.42548		chr19_48703477_T_G	2.74076	1.31929																		chr2_219250893_A_AG	11.5812	2.5322						chr15_89629378_G_A	13.7202	2.68922						chr9_104794511_C_A	3.59694	1.52539						chr11_120120626_C_T	11.1276	2.49548		chr3_43598607_C_T	2.974	1.37977		chr17_78204826_A_G	5.40507	1.85709		chr19_1389061_A_ACGCACACACATACACACACCAACGTGCAGACACGTACACACACAACACATGCATGCACACACACC	12.1462	2.57613		chr22_50488815_ATCCCTCCTGTCCCTCTGCAGTGGGCAGTCATCGGCAACATCTTCCCCCACTCCCCCCATGGCCGCCCG_A	1.62422	0.81211		chr14_24100214_G_T	1.23447	0.617233						chr7_76611468_CA_C	1.64622	0.82311
				chr6_152152080_C_T	13.3924	2.6667																										chr22_29488874_C_T	2.70627	1.31003		chr4_147683927_G_A	3.15987	1.42548		chr19_49864211_T_TA	2.74076	1.31929																		chr20_45222140_G_T	11.5804	2.53214						chr19_17455694_GGT_G	13.7202	2.68922						chr3_195779996_GGCTA_G	3.59283	1.5245						chr11_122801293_A_T	11.1276	2.49548		chr4_15559177_C_T	2.974	1.37977		chr18_76878151_C_T	5.40507	1.85709		chr1_100206556_AG_A	12.1461	2.57612		chr7_74779296_G_A	1.62238	0.811188		chr14_44504985_GCGGGGGCCTCCTC_G	1.23447	0.617233						chr4_2964124_T_G	1.64006	0.82003
				chr6_152330657_AT_A	13.3924	2.6667																										chr22_36292111_C_T	2.70627	1.31003		chr4_165341882_G_A	3.15987	1.42548		chr19_50286608_G_A	2.74076	1.31929																		chr4_1193750_GT_G	11.5801	2.53211						chr7_48279916_C_CA	13.7202	2.68922						chr10_26735282_G_A	3.58496	1.52278						chr11_124543093_A_G	11.1276	2.49548		chr6_64439239_G_GA	2.974	1.37977		chr19_32658955_G_A	5.40507	1.85709		chr1_103082881_ATTCT_A	12.1461	2.57612		chr10_123149945_C_T	1.61582	0.807912		chr15_45106838_G_A	1.23447	0.617233						chr9_108911157_G_A	1.64006	0.82003
				chr6_152330664_T_TGC	13.3924	2.6667																										chr22_42627308_T_C	2.70627	1.31003		chr4_185144822_G_A	3.15987	1.42548		chr19_50309767_T_TCG	2.74076	1.31929																		chr9_120778353_G_C	11.5801	2.53211						chr7_97007809_C_T	13.7201	2.68921						chr10_43114546_C_T	3.58496	1.52278						chr11_124543577_GA_G	11.1276	2.49548		chr6_73785452_T_C	2.974	1.37977		chr1_145900869_G_A	5.40507	1.85709		chr1_107395306_C_T	12.1461	2.57612		chr10_89222511_C_T	1.6055	0.80275		chr16_16090543_C_T	1.23447	0.617233						chr18_334742_C_T	1.6384	0.819199
				chr6_152330669_AGC_A	13.3924	2.6667																										chr22_46355495_C_T	2.70627	1.31003		chr4_41261729_C_G	3.15987	1.42548		chr19_51353275_C_T	2.74076	1.31929																		chrX_63754522_AC_A	11.5793	2.53205						chr15_89333737_C_G	13.7199	2.6892						chr12_49295652_T_C	3.58496	1.52278						chr11_124617395_A_C	11.1276	2.49548		chr6_80171289_T_A	2.974	1.37977		chr1_151287651_G_A	5.40507	1.85709		chr1_108901894_C_A	12.1461	2.57612		chr12_20855146_T_TAATTG	1.6055	0.80275		chr16_85663453_C_T	1.23447	0.617233						chr6_77484923_ATC_A	1.63558	0.817792
				chr6_152330677_T_TA	13.3924	2.6667																										chr22_49787402_G_A	2.70627	1.31003		chr4_55417084_A_G	3.15987	1.42548		chr1_1043540_C_T	2.74076	1.31929																		chr4_69282567_C_T	11.579	2.53203						chr11_637350_CGCGGGCCGGCCGCGGGGGCATCT_C	13.7198	2.68919						chr15_100341138_GCGCC_G	3.58496	1.52278						chr11_125005110_G_A	11.1276	2.49548		chr7_117534366_G_T	2.974	1.37977		chr1_156841463_T_C	5.40507	1.85709		chr1_108929815_G_A	12.1461	2.57612		chr12_50106288_G_A	1.6055	0.80275		chr17_75727423_G_A	1.23447	0.617233						chr19_8364439_G_A	1.62834	0.81417
				chr6_152396874_TG_T	13.3924	2.6667																										chr2_127581970_A_ACATT	2.70627	1.31003		chr4_6301848_C_T	3.15987	1.42548		chr1_107148795_C_A	2.74076	1.31929																		chr7_44884991_T_C	11.5789	2.53202						chr7_21901009_G_A	13.7196	2.68918						chr15_66703712_C_CCGGCGGG	3.58496	1.52278						chr11_12504377_G_A	11.1276	2.49548		chr7_139961955_C_T	2.974	1.37977		chr1_226071412_C_G	5.40507	1.85709		chr1_109603488_T_C	12.1461	2.57612		chr18_31598655_G_A	1.6055	0.80275		chr17_75727718_G_A	1.23447	0.617233						chr8_38057129_C_T	1.62273	0.811366
				chr6_157084873_G_A	13.3924	2.6667																										chr2_148754012_G_A	2.70627	1.31003		chr4_6863501_C_G	3.15987	1.42548		chr1_11847114_C_T	2.74076	1.31929																		chr8_86666924_C_G	11.578	2.53195						chr5_14143747_GC_G	13.7196	2.68918						chr19_7639796_C_T	3.58496	1.52278						chr11_126338304_G_A	11.1276	2.49548		chr7_80663170_G_T	2.974	1.37977		chr1_26058482_G_A	5.40507	1.85709		chr1_109606356_G_GT	12.1461	2.57612		chr1_202942069_C_T	1.6055	0.80275		chr17_82053361_A_T	1.23447	0.617233						chr16_21404379_A_AG	1.61892	0.809458
				chr6_158192059_G_A	13.3924	2.6667																										chr2_168907777_T_C	2.70627	1.31003		chr4_95220050_T_G	3.15987	1.42548		chr1_147285399_C_T	2.74076	1.31929																		chrX_151974607_GA_G	11.5772	2.53189						chr19_33302260_A_C	13.7195	2.68917						chr1_156138507_C_T	3.58496	1.52278						chr11_129064899_C_T	11.1276	2.49548		chr8_112947808_C_A	2.974	1.37977		chr1_35434989_G_A	5.40507	1.85709		chr1_109610171_G_A	12.1461	2.57612		chr1_20654265_A_G	1.6055	0.80275		chr18_45727263_AAAGT_A	1.23447	0.617233						chr5_224364_C_T	1.61702	0.808512
				chr6_158763345_C_T	13.3924	2.6667																										chr2_188985230_G_A	2.70627	1.31003		chr5_143399990_T_C	3.15987	1.42548		chr1_158649934_C_T	2.74076	1.31929																		chr20_2117269_C_G	11.576	2.53179						chr1_11285817_AG_A	13.7195	2.68917						chr21_34792307_GA_G	3.58496	1.52278						chr11_129873749_G_C	11.1276	2.49548		chr8_60820082_C_T	2.974	1.37977		chr1_37592780_G_A	5.40507	1.85709		chr1_109737464_C_T	12.1461	2.57612		chr20_46010604_G_A	1.6055	0.80275		chr19_12897818_G_A	1.23447	0.617233						chr10_104076316_G_A	1.61566	0.80783
				chr6_160437142_C_T	13.3924	2.6667																										chr2_218263580_C_T	2.70627	1.31003		chr5_149895206_G_T	3.15987	1.42548		chr1_160042481_G_A	2.74076	1.31929																		chr4_69290664_TC_T	11.5756	2.53176						chrX_85981756_G_A	13.7194	2.68916						chr2_15940672_A_AC	3.58496	1.52278						chr11_129876892_G_A	11.1276	2.49548		chr8_72056997_C_A	2.974	1.37977		chr1_62079568_G_T	5.40507	1.85709		chr1_110060761_G_A	12.1461	2.57612		chr2_162276691_GT_G	1.6055	0.80275		chr19_9857753_G_A	1.23447	0.617233						chr15_99130596_G_A	1.61566	0.80783
				chr6_16326882_T_TAACTGAGCGGCCAGCAGCAAGCAATCACCTAC	13.3924	2.6667																										chr2_218387938_C_A	2.70627	1.31003		chr5_150649632_G_A	3.15987	1.42548		chr1_17027849_T_C	2.74076	1.31929																		chr5_73447897_T_A	11.5756	2.53176						chr2_136116594_T_TCC	13.7193	2.68916						chr12_94994248_C_T	3.57289	1.52015						chr11_133920984_G_A	11.1276	2.49548		chr9_105635257_T_TA	2.974	1.37977		chr20_21332406_A_T	5.40507	1.85709		chr1_110060893_GA_G	12.1461	2.57612		chr2_219629388_G_GC	1.6055	0.80275		chr1_21824146_C_T	1.23447	0.617233						chr17_30078331_C_T	1.61566	0.80783
				chr6_16326888_C_CAGCCTGCCCCA	13.3924	2.6667																										chr2_231108801_G_A	2.70627	1.31003		chr5_151333259_C_T	3.15987	1.42548		chr1_186078110_G_A	2.74076	1.31929																		chr6_26250280_T_A	11.5755	2.53175						chr1_173914828_G_A	13.7192	2.68915						chr14_92071053_T_TGCTGCTGCTGCTGCTGCTGCTGCTGCTGCTGCTGCTGCTG	3.56294	1.51797						chr11_133946087_G_A	11.1276	2.49548		chr9_134815987_C_T	2.974	1.37977		chr22_36504139_G_C	5.40507	1.85709		chr1_114730371_T_C	12.1461	2.57612		chr12_121579989_GAA_G	1.59597	0.797984		chr1_21828962_C_A	1.23447	0.617233						chr1_15445717_C_T	1.61566	0.80783
				chr6_16326890_T_C	13.3924	2.6667																										chr2_232541481_C_CA	2.70627	1.31003		chr5_157509460_C_T	3.15987	1.42548		chr1_207470051_C_T	2.74076	1.31929																		chr2_197462693_A_G	11.5745	2.53167						chr19_48498807_G_GA	13.7191	2.68915						chr19_49446655_G_A	3.55436	1.51608						chr11_134206614_G_A	11.1276	2.49548		chr11_101471200_C_G	2.96743	1.37812		chr22_50208583_G_A	5.40507	1.85709		chr1_115664072_G_T	12.1461	2.57612		chr13_45713882_C_A	1.59196	0.795981		chr1_6476007_G_A	1.23447	0.617233						chr2_218890118_C_T	1.61566	0.80783
				chr6_16326896_A_T	13.3924	2.6667																										chr2_237378902_G_A	2.70627	1.31003		chr5_161690320_A_T	3.15987	1.42548		chr1_215675337_G_A	2.74076	1.31929																		chr17_10362181_G_A	11.5723	2.53149						chr19_40600108_CG_C	13.7191	2.68915						chrX_53082573_GC_G	3.55286	1.51576						chr11_14257838_G_A	11.1276	2.49548		chr11_20607045_G_T	2.96743	1.37812		chr2_178478419_CTTTT_C	5.40507	1.85709		chr1_115705284_C_T	12.1461	2.57612		chr17_40819075_T_TAGCCGCCGCC	1.58308	0.791541		chr20_41349812_C_T	1.23447	0.617233						chr2_26537756_C_T	1.61566	0.80783
				chr6_163478835_A_C	13.3924	2.6667																										chr2_240722509_G_A	2.70627	1.31003		chr5_168685863_C_T	3.15987	1.42548		chr1_21859668_G_A	2.74076	1.31929																		chr19_5240293_G_A	11.5708	2.53138						chr11_64599701_G_C	13.7191	2.68914						chr1_22913782_CAG_C	3.5518	1.51552						chr11_14262931_G_A	11.1276	2.49548		chr11_47289475_G_A	2.96743	1.37812		chr2_97658626_G_A	5.40507	1.85709		chr1_11790786_A_G	12.1461	2.57612		chr14_64793144_C_T	1.58157	0.790786		chr20_43513592_GC_G	1.23447	0.617233						chr7_4788227_C_T	1.61566	0.80783
				chr6_168653082_G_A	13.3924	2.6667																										chr2_241851135_G_A	2.70627	1.31003		chr5_177097296_G_A	3.15987	1.42548		chr1_226377154_G_A	2.74076	1.31929																		chr10_70736792_A_G	11.5699	2.5313						chr19_35995341_C_G	13.7191	2.68914						chr11_34133032_C_T	3.55165	1.51549						chr11_14644539_T_A	11.1276	2.49548		chr14_53952099_C_G	2.96743	1.37812		chr4_41638963_G_A	5.40507	1.85709		chr1_11795167_T_C	12.1461	2.57612		chr16_89154148_C_T	1.58157	0.790786		chr20_43513597_GGTTCTGGTCCT_G	1.23447	0.617233						chr8_132901502_G_A	1.61566	0.80783
				chr6_168666422_C_CTGAA	13.3924	2.6667																										chr2_47475112_C_G	2.70627	1.31003		chr5_179125038_C_T	3.15987	1.42548		chr1_25808753_C_CA	2.74076	1.31929																		chr6_32642254_G_A	11.569	2.53123						chr14_91974661_G_A	13.719	2.68914						chr11_6218660_G_A	3.55165	1.51549						chr11_15240506_G_A	11.1276	2.49548		chr14_64223201_G_A	2.96743	1.37812		chr5_103007624_G_C	5.40507	1.85709		chr1_11795332_C_T	12.1461	2.57612		chr9_69013330_T_TC	1.58053	0.790263		chr21_34792303_C_CGGGG	1.23447	0.617233						chr2_55647424_C_T	1.61353	0.806766
				chr6_169222217_T_TG	13.3924	2.6667																										chr2_72132379_G_A	2.70627	1.31003		chr5_37294459_A_G	3.15987	1.42548		chr1_36084967_G_A	2.74076	1.31929																		chr16_1984315_G_A	11.5686	2.5312						chr12_66189397_A_G	13.7189	2.68913						chr13_45015481_C_G	3.55165	1.51549						chr11_16789275_G_A	11.1276	2.49548		chr16_5031751_C_G	2.96743	1.37812		chr5_176889700_G_GC	5.40507	1.85709		chr1_11802996_G_A	12.1461	2.57612		chr5_77620510_G_GC	1.57812	0.789058		chr21_44399413_T_C	1.23447	0.617233						chr11_105008959_CT_C	1.60994	0.804968
				chr6_169222232_T_A	13.3924	2.6667																										chr2_74370247_C_T	2.70627	1.31003		chr5_39341267_A_C	3.15987	1.42548		chr1_43172866_G_A	2.74076	1.31929																		chr3_128064927_C_T	11.5682	2.53117						chr6_107634877_CG_C	13.7189	2.68913						chr15_54013415_G_A	3.55165	1.51549						chr11_16801693_C_T	11.1276	2.49548		chr17_35747864_G_A	2.96743	1.37812		chr5_620220_G_A	5.40507	1.85709		chr1_118884946_G_A	12.1461	2.57612		chr10_21617206_A_G	1.57593	0.787964		chr22_40926388_C_G	1.23447	0.617233						chr15_52275654_G_A	1.60615	0.803077
				chr6_169222283_C_T	13.3924	2.6667																										chr2_74462026_G_GC	2.70627	1.31003		chr5_41154972_G_A	3.15987	1.42548		chr1_45508330_G_C	2.74076	1.31929																		chr7_100955628_T_TG	11.5672	2.53109						chr6_145735394_G_GCGCCCCCCCCCCCCCCGCCGGGCCCCCCCCCCCGCCCCCGGGGGGGGCCGGGGCGCCCCGCCGCCCCCCCCCCCCC	13.7188	2.68913						chr15_82282121_G_T	3.55165	1.51549						chr11_18096820_G_A	11.1276	2.49548		chr18_22989311_A_G	2.96743	1.37812		chr5_73578811_A_G	5.40507	1.85709		chr1_118885078_G_A	12.1461	2.57612		chr11_1247131_AGTGCTGACCACCACCGCCACCACACCTGC_A	1.57586	0.78793		chr2_210605175_T_C	1.23447	0.617233						chr2_58160147_ACT_A	1.60528	0.802641
				chr6_169223341_TG_T	13.3924	2.6667																										chr2_96861401_G_C	2.70627	1.31003		chr6_100655763_G_C	3.15987	1.42548		chr1_6468378_C_T	2.74076	1.31929																		chr13_52465307_G_A	11.5665	2.53103						chr12_49051257_TG_T	13.7187	2.68912						chr17_18381520_G_T	3.55165	1.51549						chr11_18566389_G_A	11.1276	2.49548		chr19_15537981_G_C	2.96743	1.37812		chr6_158784657_G_A	5.40507	1.85709		chr1_11964702_C_T	12.1461	2.57612		chr13_110719619_C_T	1.57586	0.78793		chr2_241217786_C_T	1.23447	0.617233						chr8_123437226_C_T	1.604	0.802
				chr6_169223346_T_TC	13.3924	2.6667																										chr3_101242879_G_A	2.70627	1.31003		chr6_15523010_CCT_C	3.15987	1.42548		chr1_94043470_G_A	2.74076	1.31929																		chr9_137039846_G_A	11.5665	2.53103						chr17_41065575_G_GGT	13.7187	2.68912						chr18_13049812_GA_G	3.55165	1.51549						chr11_18706023_G_A	11.1276	2.49548		chr21_46112374_G_A	2.96743	1.37812		chr6_33455495_A_G	5.40507	1.85709		chr1_11970700_G_A	12.1461	2.57612		chr14_96486941_T_C	1.57586	0.78793		chr2_26191498_G_T	1.23447	0.617233						chr19_4504539_G_A	1.59853	0.799265
				chr6_170285366_G_A	13.3924	2.6667																										chr3_105720190_T_A	2.70627	1.31003		chr6_160134070_C_T	3.15987	1.42548		chr1_94063224_C_T	2.74076	1.31929																		chrX_16170815_C_T	11.5665	2.53103						chr6_33167122_C_T	13.7187	2.68912						chr18_13049814_GCA_G	3.55165	1.51549						chr11_18732615_G_A	11.1276	2.49548		chr2_151725488_G_A	2.96743	1.37812		chr6_43640417_C_T	5.40507	1.85709		chr1_11970703_C_T	12.1461	2.57612		chr15_38518320_G_A	1.57586	0.78793		chr2_47416398_C_G	1.23447	0.617233						chr12_25090181_G_C	1.59555	0.797777
				chr6_24532148_TC_T	13.3924	2.6667																										chr3_105867519_C_T	2.70627	1.31003		chr6_160217470_A_C	3.15987	1.42548		chr1_94475688_T_C	2.74076	1.31929																		chrX_54182837_T_C	11.5665	2.53103						chr9_121331427_A_G	13.7183	2.68909						chr19_14942196_C_CT	3.55165	1.51549						chr11_193909_CTG_C	11.1276	2.49548		chr3_53122418_G_T	2.96743	1.37812		chr7_143960011_T_C	5.40507	1.85709		chr1_11972938_C_T	12.1461	2.57612		chr19_1650226_G_A	1.57586	0.78793		chr3_100320891_C_CA	1.23447	0.617233						chr12_57047675_G_A	1.58835	0.794173
				chr6_34981966_G_GT	13.3924	2.6667																										chr3_119815732_C_T	2.70627	1.31003		chr6_25861999_G_C	3.15987	1.42548		chr1_99862288_G_T	2.74076	1.31929																		chr10_70736795_T_G	11.5645	2.53087						chr3_12004696_G_GGGGGGGGGGGGGGGGGGGGGGGT	13.7181	2.68908						chr19_35019400_C_T	3.55165	1.51549						chr11_199447_C_T	11.1276	2.49548		chr5_179273037_C_G	2.96743	1.37812		chr7_73304346_C_T	5.40507	1.85709		chr1_119737154_T_G	12.1461	2.57612		chr19_42336264_G_A	1.57586	0.78793		chr3_184135519_C_G	1.23447	0.617233						chr1_16996448_C_T	1.58835	0.794173
				chr6_34981967_G_C	13.3924	2.6667																										chr3_123961145_T_C	2.70627	1.31003		chr6_39925701_C_T	3.15987	1.42548		chr20_10639874_C_T	2.74076	1.31929																		chr12_53297886_G_A	11.5644	2.53087						chr2_15942627_A_C	13.7181	2.68908						chr1_220763030_G_A	3.55165	1.51549						chr11_212474_G_A	11.1276	2.49548		chr6_158757284_G_A	2.96743	1.37812		chr7_90225240_G_T	5.40507	1.85709		chr1_1333500_TCA_T	12.1461	2.57612		chr1_155287227_A_G	1.57586	0.78793		chr3_197701752_C_T	1.23447	0.617233						chr1_153934829_G_GC	1.58736	0.79368
				chr6_34981970_TG_T	13.3924	2.6667																										chr3_133934808_A_G	2.70627	1.31003		chr6_42173732_G_A	3.15987	1.42548		chr20_34285628_G_A	2.74076	1.31929																		chr16_22535013_TC_T	11.5642	2.53086						chr2_101402435_C_T	13.7179	2.68906						chr22_29801042_T_C	3.55165	1.51549						chr11_27125679_C_T	11.1276	2.49548		chr6_46716515_C_T	2.96743	1.37812		chr8_144464282_C_A	5.40507	1.85709		chr1_1333553_C_T	12.1461	2.57612		chr1_156065911_T_C	1.57586	0.78793		chr4_154568456_C_T	1.23447	0.617233						chr13_59810895_C_CT	1.58496	0.792481
				chr6_34981973_A_C	13.3924	2.6667																										chr3_142519700_G_A	2.70627	1.31003		chr6_43038415_C_T	3.15987	1.42548		chr20_41423591_G_A	2.74076	1.31929																		chr6_26124471_TC_T	11.564	2.53084						chr5_23527121_T_TCAAA	13.7177	2.68905						chr4_99529881_TC_T	3.55165	1.51549						chr11_32097163_G_A	11.1276	2.49548		chr15_39585503_C_T	2.96523	1.37757		chr8_144510832_G_A	5.40507	1.85709		chr1_146019507_C_T	12.1461	2.57612		chr3_184386938_G_A	1.57586	0.78793		chr4_3207344_G_A	1.23447	0.617233						chr19_54631589_G_T	1.58496	0.792481
				chr6_35805729_G_A	13.3924	2.6667																										chr3_146091835_A_G	2.70627	1.31003		chr6_49618168_G_C	3.15987	1.42548		chr21_45504510_CCGGCCCCCCA_C	2.74076	1.31929																		chr17_63535966_C_T	11.5622	2.5307						chr1_244854470_A_G	13.7176	2.68905						chr4_99529883_AGGGATGACAAG_A	3.55165	1.51549						chr11_33349278_G_T	11.1276	2.49548		chr1_11847284_ATC_A	2.96523	1.37757		chr9_95881201_C_G	5.40507	1.85709		chr1_147187229_G_A	12.1461	2.57612		chr3_27398251_T_C	1.57586	0.78793		chr5_14479307_A_T	1.23447	0.617233						chr9_85579056_C_A	1.58496	0.792481
				chr6_42228446_G_GAC	13.3924	2.6667																										chr3_155084235_G_A	2.70627	1.31003		chr6_56639556_C_T	3.15987	1.42548		chr22_19201335_C_T	2.74076	1.31929																		chr6_26250287_C_T	11.5622	2.5307						chr2_63037549_G_A	13.7176	2.68904						chr6_136622943_A_AAC	3.55165	1.51549						chr11_35619583_C_G	11.1276	2.49548		chr1_205774892_G_A	2.96523	1.37757		chr12_1183386_G_C	5.39289	1.85519		chr1_147201268_AC_A	12.1461	2.57612		chr11_55638546_C_G	1.57492	0.78746		chr5_38481941_G_C	1.23447	0.617233						chr4_5742202_A_AG	1.58231	0.791154
				chr6_42228458_C_CCAGCA	13.3924	2.6667																										chr3_184354599_G_A	2.70627	1.31003		chr6_65057613_C_T	3.15987	1.42548		chr22_20242297_C_T	2.74076	1.31929																		chr1_119511574_T_C	11.5617	2.53065						chr6_33165593_C_A	13.7174	2.68903						chr9_4833154_G_A	3.55165	1.51549						chr11_36229239_C_T	11.1276	2.49548		chr1_45508806_G_C	2.96523	1.37757		chr12_48925013_CCAGG_C	5.38082	1.8533		chr1_147213361_A_G	12.1461	2.57612		chr16_55871764_C_T	1.57484	0.787421		chr6_109475450_G_A	1.23447	0.617233						chr1_196994128_C_CA	1.58207	0.791036
				chr6_42722096_T_TGC	13.3924	2.6667																										chr3_186854243_C_T	2.70627	1.31003		chr6_73807044_C_G	3.15987	1.42548		chr22_23894812_T_C	2.74076	1.31929																		chr11_1179123_T_TG	11.5602	2.53054						chr17_65210507_C_T	13.7174	2.68903						chr16_3069296_C_CG	3.54996	1.51512						chr11_3666454_C_T	11.1276	2.49548		chr19_45770204_C_CCAGCAGCAGCAGCAGCAGCAGCAGCAGCAGCAGCAGCAGCAG	2.96347	1.37712		chr16_31477430_G_A	5.38082	1.8533		chr1_147252721_G_C	12.1461	2.57612		chr12_559382_G_A	1.57225	0.786126		chr6_73621864_A_C	1.23447	0.617233						chr8_22109369_G_GCTGCGGAGCCCGCTCCCAGTCC	1.58122	0.790608
				chr6_42722097_T_TACGACGCCCTGGA	13.3924	2.6667																										chr3_196323815_TGTCACTTCTCGCA_T	2.70627	1.31003		chr7_101212648_G_T	3.15987	1.42548		chr22_38143167_C_T	2.74076	1.31929																		chr15_62164905_G_C	11.5601	2.53052						chr2_38074377_CGG_C	13.7174	2.68903						chr18_24160067_CTG_C	3.54894	1.5149						chr11_3667466_C_T	11.1276	2.49548		chr10_102550064_G_A	2.96083	1.37645		chr17_41149253_CG_C	5.38082	1.8533		chr1_147255924_T_G	12.1461	2.57612		chr16_89114436_G_A	1.56978	0.784888		chr7_44517207_G_C	1.23447	0.617233						chr15_78548856_T_C	1.57586	0.78793
				chr6_42938208_G_T	13.3924	2.6667																										chr3_38739573_A_C	2.70627	1.31003		chr7_107963026_C_T	3.15987	1.42548		chr22_46533777_G_A	2.74076	1.31929																		chr1_155040580_C_T	11.5601	2.53052						chr5_76833692_G_A	13.7174	2.68903						chr1_34089002_G_C	3.54894	1.5149						chr11_3679694_C_T	11.1276	2.49548		chr10_120865166_C_T	2.96083	1.37645		chr19_7615250_G_C	5.38082	1.8533		chr1_147619836_C_T	12.1461	2.57612		chr21_46124919_C_T	1.56978	0.784888		chr7_47303112_G_A	1.23447	0.617233						chr3_69004436_T_A	1.57586	0.78793
				chr6_42964345_G_A	13.3924	2.6667																										chr3_38742406_T_C	2.70627	1.31003		chr7_111769668_T_C	3.15987	1.42548		chr2_11765651_G_C	2.74076	1.31929																		chrX_46651198_G_T	11.5601	2.53052						chr9_136505102_G_A	13.7173	2.68902						chr2_203402690_T_A	3.54894	1.5149						chr11_400577_C_G	11.1276	2.49548		chr10_13136744_G_A	2.96083	1.37645		chr20_63320039_G_A	5.38082	1.8533		chr1_147620154_C_T	12.1461	2.57612		chr10_27398605_C_CT	1.56761	0.783803		chr8_24492501_TAG_T	1.23447	0.617233						chr5_168247697_G_A	1.57586	0.78793
				chr6_42966104_C_T	13.3924	2.6667																										chr3_46860813_G_T	2.70627	1.31003		chr7_30425667_C_A	3.15987	1.42548		chr2_135168674_C_T	2.74076	1.31929																		chrX_69506076_A_G	11.5601	2.53052						chr17_50379666_C_CA	13.717	2.689						chr3_112047765_G_A	3.54894	1.5149						chr11_403712_G_A	11.1276	2.49548		chr10_17823335_T_G	2.96083	1.37645		chr22_30958684_C_T	5.38082	1.8533		chr1_147622496_G_A	12.1461	2.57612		chr6_32402949_AC_A	1.56333	0.781666		chr9_130499545_G_A	1.23447	0.617233						chr17_10500644_G_A	1.57582	0.787909
				chr6_43042960_A_G	13.3924	2.6667																										chr3_49419321_A_G	2.70627	1.31003		chr7_30979137_C_T	3.15987	1.42548		chr2_148469325_G_A	2.74076	1.31929																		chr20_2483295_G_A	11.56	2.53052						chr11_68049363_G_A	13.7169	2.689						chr5_115902993_G_GCTGGCTTAGCAGGAGCTCTAGCCCGTGC	3.54894	1.5149						chr11_405958_C_G	11.1276	2.49548		chr10_27223371_T_C	2.96083	1.37645		chr22_39430044_C_T	5.38082	1.8533		chr1_147622509_G_C	12.1461	2.57612		chr3_197140152_T_C	1.56004	0.780019		chr9_133433657_C_T	1.23447	0.617233						chr20_45421416_G_A	1.57225	0.786126
				chr6_43047056_C_T	13.3924	2.6667																										chr3_49902723_A_G	2.70627	1.31003		chr7_33533991_T_A	3.15987	1.42548		chr2_171449952_C_T	2.74076	1.31929																		chr6_43186316_G_T	11.56	2.53051						chr17_41624444_GC_G	13.7169	2.689						chr6_43067101_T_TC	3.54894	1.5149						chr11_43414617_G_A	11.1276	2.49548		chr10_49478401_T_C	2.96083	1.37645		chr2_135761886_G_C	5.38082	1.8533		chr1_147624421_C_T	12.1461	2.57612		chr12_80219861_G_A	1.558	0.778998		chr9_136511244_G_A	1.23447	0.617233						chr6_129192705_T_A	1.56884	0.784421
				chr6_43050046_C_T	13.3924	2.6667																										chr4_113336608_A_C	2.70627	1.31003		chr7_65980248_G_A	3.15987	1.42548		chr2_172474082_T_C	2.74076	1.31929																		chr22_19760996_GC_G	11.5597	2.53049						chr17_41624185_T_C	13.7169	2.68899						chr7_151018860_T_C	3.54681	1.51443						chr11_43892075_G_A	11.1276	2.49548		chr10_49482775_G_A	2.96083	1.37645		chr16_22075699_A_ATGATCCTTTTCTGTATGGCT	5.36885	1.85142		chr1_147908301_C_T	12.1461	2.57612		chr3_56594027_A_G	1.55724	0.778618		chr9_14792769_G_A	1.23447	0.617233						chr14_24098386_G_GGCTGTGGATGAGA	1.56485	0.782427
				chr6_43050367_C_A	13.3924	2.6667																										chr4_143695819_A_ACTAT	2.70627	1.31003		chr7_70787350_G_A	3.15987	1.42548		chr2_177675470_C_T	2.74076	1.31929																		chr10_103476307_C_T	11.5579	2.53035						chr17_44401362_TATTTGTA_T	13.7168	2.68899						chr21_39746251_G_A	3.53277	1.51133						chr11_44055238_G_A	11.1276	2.49548		chr10_66766287_C_G	2.96083	1.37645		chr1_155040580_C_T	5.36885	1.85142		chr1_150555548_G_T	12.1461	2.57612		chr9_33166778_G_A	1.55695	0.778474		chr9_35685019_TGA_T	1.23447	0.617233						chr15_86674435_C_T	1.56459	0.782297
				chr6_43051198_G_GC	13.3924	2.6667																										chr4_15994056_AT_A	2.70627	1.31003		chr7_92102697_A_T	3.15987	1.42548		chr2_183038042_G_C	2.74076	1.31929																		chr10_116849648_CG_C	11.5579	2.53035						chr18_70028729_A_G	13.7168	2.68899						chr9_68303711_GC_G	3.5319	1.51114						chr11_4450076_A_T	11.1276	2.49548		chr10_68231398_G_A	2.96083	1.37645		chr4_87845643_G_A	5.36565	1.85092		chr1_150556698_G_A	12.1461	2.57612		chr17_10333147_C_T	1.55504	0.777518		chr9_37783993_T_G	1.23447	0.617233						chr3_195781146_AGG_A	1.56166	0.780832
				chr6_43051202_AG_A	13.3924	2.6667																										chr4_169400263_A_C	2.70627	1.31003		chr7_99429743_C_T	3.15987	1.42548		chr2_19937944_C_T	2.74076	1.31929																		chr10_124998169_T_TTCGAGCTCGCCAGCAG	11.5579	2.53035						chr16_18866706_T_G	13.7167	2.68899						chr17_10504990_A_AT	3.52066	1.50866						chr11_45860913_G_A	11.1276	2.49548		chr10_68884878_T_C	2.96083	1.37645		chr12_106463576_G_T	5.3505	1.84853		chr1_150806146_C_T	12.1461	2.57612		chr7_72713798_C_A	1.5547	0.777349		chrX_19372652_C_A	1.23447	0.617233						chr18_663360_GTTGT_G	1.56005	0.780024
				chr6_43132579_CACGA_C	13.3924	2.6667																										chr4_40348890_A_T	2.70627	1.31003		chr8_112517070_G_A	3.15987	1.42548		chr2_201704518_C_T	2.74076	1.31929																		chr12_66169878_G_A	11.5579	2.53035						chr16_18866709_C_T	13.7167	2.68899						chr22_19131977_A_C	3.51711	1.50787						chr11_46300106_G_A	11.1276	2.49548		chr10_70598279_T_G	2.96083	1.37645		chr19_39408073_C_T	5.3505	1.84853		chr1_151342839_G_A	12.1461	2.57612		chr6_159800247_GCGTGGGCAGCA_G	1.55295	0.776473		chr1_56876064_C_T	1.23341	0.616705						chr10_42787176_C_T	1.558	0.778998
				chr6_43132585_CTG_C	13.3924	2.6667																										chr4_40348938_G_A	2.70627	1.31003		chr8_11561347_C_T	3.15987	1.42548		chr2_208243434_A_G	2.74076	1.31929																		chr14_59483905_G_A	11.5579	2.53035						chr15_70677115_TC_T	13.7167	2.68898						chr7_106886269_A_G	3.51711	1.50787						chr11_46669495_C_A	11.1276	2.49548		chr10_71709125_T_C	2.96083	1.37645		chr19_507834_C_T	5.3452	1.8477		chr1_151343073_C_T	12.1461	2.57612		chr6_29943338_G_GAA	1.55247	0.776235		chr11_96092206_GC_G	1.23266	0.61633						chr13_19438145_C_T	1.558	0.778998
				chr6_43139272_G_C	13.3924	2.6667																										chr4_6302398_G_A	2.70627	1.31003		chr8_131968368_T_G	3.15987	1.42548		chr2_209831517_G_A	2.74076	1.31929																		chr16_71977239_T_TA	11.5579	2.53035						chr10_86716771_G_A	13.7165	2.68897						chr17_41394847_C_T	3.50837	1.50593						chr11_47499495_G_A	11.1276	2.49548		chr10_93612810_C_T	2.96083	1.37645		chr1_1296624_G_A	5.33352	1.84586		chr1_151343716_G_A	12.1461	2.57612		chr3_149179606_C_T	1.5519	0.775952		chr16_55828770_G_A	1.23095	0.615477						chr19_1389083_TCA_T	1.55081	0.775407
				chr6_43141739_G_A	13.3924	2.6667																										chr4_6862073_G_A	2.70627	1.31003		chr8_143924312_C_T	3.15987	1.42548		chr2_21037249_C_T	2.74076	1.31929																		chr16_88733731_C_T	11.5579	2.53035						chr21_10578337_G_T	13.7164	2.68897						chr5_141179200_A_AAGGG	3.50805	1.50587						chr11_47573541_G_A	11.1276	2.49548		chr10_97753096_G_A	2.96083	1.37645		chr7_151035725_C_T	5.32226	1.84408		chr1_151423522_T_G	12.1461	2.57612		chr10_42823188_G_A	1.54896	0.774482		chr22_19911383_C_G	1.22995	0.614975						chr1_18877612_T_G	1.54889	0.774447
				chr6_43145358_GCCAA_G	13.3924	2.6667																										chr4_876605_G_A	2.70627	1.31003		chr8_17554661_C_T	3.15987	1.42548		chr2_215423380_C_T	2.74076	1.31929																		chr19_29674399_C_G	11.5579	2.53035						chr11_67991751_G_C	13.7163	2.68896						chr16_17138363_G_A	3.50553	1.50531						chr11_47577492_C_T	11.1276	2.49548		chr10_98459590_G_T	2.96083	1.37645		chr16_5090487_C_T	5.31055	1.84222		chr1_154275686_G_A	12.1461	2.57612		chr11_5727045_T_TGAGC	1.54856	0.77428		chr3_184372996_G_A	1.22995	0.614975						chr3_195726146_GC_G	1.5481	0.77405
				chr6_43145362_A_ATTGG	13.3924	2.6667																										chr4_99311548_G_A	2.70627	1.31003		chr8_26756741_G_A	3.15987	1.42548		chr2_219210779_C_T	2.74076	1.31929																		chr1_201209951_AG_A	11.5579	2.53035						chr17_80090158_AGGACGCACACAGGCACGTGCACGAACAACACGGGACGCACGCAGGCACGTGCACGAAGAACACG_A	13.7163	2.68896						chr3_78606912_G_A	3.50553	1.50531						chr11_47577953_A_G	11.1276	2.49548		chr10_99793671_C_T	2.96083	1.37645		chr16_5090501_A_C	5.31055	1.84222		chr1_154436065_G_T	12.1461	2.57612		chr1_228157738_A_AGGGGGGGGGG	1.54749	0.773744		chr16_71649815_A_G	1.22969	0.614847						chrX_100635207_C_T	1.54776	0.773882
				chr6_43145373_C_CT	13.3924	2.6667																										chr5_112840819_G_A	2.70627	1.31003		chr8_41708809_G_A	3.15987	1.42548		chr2_240595147_C_T	2.74076	1.31929																		chr20_604623_C_T	11.5579	2.53035						chr17_80090158_A_ACGCGCGCAGGCACGTGCACGAACAACACG	13.7163	2.68896						chrX_19372652_C_A	3.50553	1.50531						chr11_47690394_G_T	11.1276	2.49548		chr10_99850636_G_T	2.96083	1.37645		chr19_1510639_C_T	5.31043	1.8422		chr1_154569790_A_G	12.1461	2.57612		chr6_17608280_C_T	1.54749	0.773744		chr17_41757519_C_T	1.22886	0.61443						chr9_124468612_G_A	1.54724	0.773622
				chr6_43520408_G_C	13.3924	2.6667																										chr5_1212393_G_A	2.70627	1.31003		chr8_47970674_C_T	3.15987	1.42548		chr2_241137951_A_AC	2.74076	1.31929																		chr22_30958684_C_T	11.5579	2.53035						chr7_19117059_C_CTGCTGCTG	13.7161	2.68894						chr19_14073799_C_A	3.50373	1.50491						chr11_47792916_C_T	11.1276	2.49548		chr11_10495727_G_A	2.96083	1.37645		chr8_17027469_TG_T	5.30646	1.84157		chr1_154588208_C_T	12.1461	2.57612		chr17_82658499_G_A	1.54432	0.77216		chr2_159219375_G_GC	1.22842	0.614212						chr11_111759866_C_G	1.54516	0.772581
				chr6_52054109_GAAGGA_G	13.3924	2.6667																										chr5_13794054_G_A	2.70627	1.31003		chr8_60852211_C_T	3.15987	1.42548		chr2_31344726_G_A	2.74076	1.31929																		chr22_37491203_C_G	11.5579	2.53035						chr10_43128115_T_C	13.7161	2.68894						chr3_94061063_G_GA	3.48563	1.50088						chr11_4914745_G_A	11.1276	2.49548		chr11_113424461_G_A	2.96083	1.37645		chr2_91442423_C_CCCCTCCGCCGCGGCTTTTTG	5.29676	1.84003		chr1_154601752_G_A	12.1461	2.57612		chr19_17282085_G_A	1.5438	0.771898		chr5_83512208_C_T	1.22792	0.613962						chr14_61697889_CT_C	1.54516	0.772581
				chr6_52054114_A_ATCCTT	13.3924	2.6667																										chr5_150521588_C_T	2.70627	1.31003		chr8_69638505_G_A	3.15987	1.42548		chr2_50472337_C_T	2.74076	1.31929																		chr22_37508609_G_A	11.5579	2.53035						chr22_24098233_CATCA_C	13.7161	2.68894						chr2_95944647_C_CA	3.48479	1.50069						chr11_5422220_CCA_C	11.1276	2.49548		chr11_120875133_G_A	2.96083	1.37645		chr20_63330918_CCT_C	5.29449	1.83967		chr1_155295681_G_A	12.1461	2.57612		chr12_57100684_GAAAGAAAGAAAGAAAGAGAAAGAAAGAAAGAA_G	1.54288	0.771439		chr10_96044282_AC_A	1.22702	0.613508						chr1_173830763_T_G	1.54516	0.772581
				chr6_52054126_TCAGGA_T	13.3924	2.6667																										chr5_16477767_T_G	2.70627	1.31003		chr8_85336932_T_C	3.15987	1.42548		chr2_50497679_G_A	2.74076	1.31929																		chr22_50261196_G_A	11.5579	2.53035						chr1_19308243_C_T	13.7157	2.68891						chr3_165830741_T_C	3.47773	1.49912						chr11_5508004_G_A	11.1276	2.49548		chr11_121137586_G_A	2.96083	1.37645		chr7_40605605_A_T	5.29449	1.83967		chr1_156174938_CA_C	12.1461	2.57612		chr22_45332489_G_A	1.54227	0.771133		chr6_42967450_C_T	1.22691	0.613457						chr1_203698183_G_A	1.54516	0.772581
				chr6_53019323_A_G	13.3924	2.6667																										chr5_168455408_G_A	2.70627	1.31003		chr8_99835626_C_T	3.15987	1.42548		chr2_70963192_C_T	2.74076	1.31929																		chr2_11669842_C_A	11.5579	2.53035						chr5_23527109_GCTGGC_G	13.7156	2.68891						chr17_75601463_A_G	3.4631	1.49584						chr11_56360326_TC_T	11.1276	2.49548		chr11_12881044_T_C	2.96083	1.37645		chr8_17027501_CG_C	5.28268	1.8378		chr1_156528950_G_A	12.1461	2.57612		chr19_38320060_G_A	1.54118	0.770591		chr4_25664200_A_C	1.22529	0.612646						chr8_41727925_C_T	1.54516	0.772581
				chr6_54347513_C_T	13.3924	2.6667																										chr5_170378750_A_G	2.70627	1.31003		chr9_104822668_CTG_C	3.15987	1.42548		chr2_71668784_C_T	2.74076	1.31929																		chr3_129315702_CAGCGACGA_C	11.5579	2.53035						chr20_22581968_G_C	13.7155	2.6889						chr22_37824941_A_C	3.45736	1.49456						chr11_56360328_T_G	11.1276	2.49548		chr11_134261161_G_A	2.96083	1.37645		chr17_82033591_G_A	5.27371	1.83637		chr1_156528964_T_C	12.1461	2.57612		chr3_41819492_CT_C	1.54007	0.770036		chr11_128764810_C_T	1.22497	0.612483						chr9_133642210_G_A	1.54516	0.772581
				chr6_55248675_C_T	13.3924	2.6667																										chr5_37291979_G_C	2.70627	1.31003		chr9_120568326_C_T	3.15987	1.42548		chr2_97737830_G_A	2.74076	1.31929																		chr3_129315715_TTGCG_T	11.5579	2.53035						chr13_20189488_G_A	13.7154	2.68889						chr3_56619785_CA_C	3.45085	1.4931						chr11_57187382_G_A	11.1276	2.49548		chr11_15973072_C_T	2.96083	1.37645		chr18_32770248_A_G	5.27371	1.83637		chr1_156548167_A_G	12.1461	2.57612		chr4_87615925_GTGAC_G	1.53889	0.769446		chr12_51379438_G_T	1.22497	0.612483						chr9_95458026_G_A	1.54516	0.772581
				chr6_55282227_A_T	13.3924	2.6667																										chr5_74720672_T_C	2.70627	1.31003		chr9_128714082_C_T	3.15987	1.42548		chr3_130975477_C_T	2.74076	1.31929																		chr4_7676182_C_T	11.5579	2.53035						chr15_65650456_TGAAGA_T	13.7154	2.68889						chr17_76476882_G_A	3.43942	1.49052						chr11_57301025_C_T	11.1276	2.49548		chr11_20045055_G_A	2.96083	1.37645		chr13_32770749_C_CA	5.26758	1.83539		chr1_156561897_TC_T	12.1461	2.57612		chr19_15650085_C_T	1.53797	0.768983		chr8_21910859_T_C	1.22497	0.612483						chr11_119664830_C_T	1.54011	0.770054
				chr6_56618948_G_A	13.3924	2.6667																										chr6_107635333_C_T	2.70627	1.31003		chr9_133155277_G_A	3.15987	1.42548		chr3_133954989_G_A	2.74076	1.31929																		chr7_100991352_GT_G	11.5579	2.53035						chr4_1380682_GA_G	13.7153	2.68889						chr8_23702764_A_G	3.43942	1.49052						chr11_57301031_C_T	11.1276	2.49548		chr11_44075554_T_C	2.96083	1.37645		chr1_149607302_TCC_T	5.26307	1.83467		chr1_156569394_C_T	12.1461	2.57612		chr6_160557552_A_C	1.53797	0.768983		chr15_75349153_G_A	1.2244	0.612201						chr15_80981978_G_A	1.54011	0.770054
				chr6_63685884_G_GT	13.3924	2.6667																										chr6_143942454_G_A	2.70627	1.31003		chr9_69230137_G_T	3.15987	1.42548		chr3_136283950_A_C	2.74076	1.31929																		chr7_75021908_G_A	11.5579	2.53035						chr2_240587052_G_C	13.7153	2.68889						chr19_17286668_G_GTGTT	3.41914	1.48595						chr11_57501164_C_T	11.1276	2.49548		chr11_45902479_C_T	2.96083	1.37645		chr10_124791763_TC_T	5.24333	1.83151		chr1_156876122_A_G	12.1461	2.57612		chr6_160752984_C_T	1.53797	0.768983		chr2_201209348_TGCCAAGG_T	1.2244	0.612201						chr17_41883214_A_C	1.54011	0.770054
				chr6_63712901_TC_T	13.3924	2.6667																										chr6_144514651_G_A	2.70627	1.31003		chr9_72742463_G_A	3.15987	1.42548		chr3_142497109_A_G	2.74076	1.31929																		chr7_76510990_G_C	11.5579	2.53035						chr19_45677373_G_A	13.715	2.68887						chr17_80090373_C_CA	3.40764	1.48334						chr11_57745851_C_T	11.1276	2.49548		chr11_45928193_C_T	2.96083	1.37645		chr12_50081109_CG_C	5.24333	1.83151		chr1_160134527_T_C	12.1461	2.57612		chr3_195783547_G_GTGTC	1.53611	0.768057		chr14_105300595_G_A	1.2214	0.610701						chr17_58199109_G_A	1.54011	0.770054
				chr6_63713283_G_C	13.3924	2.6667																										chr6_167297978_G_A	2.70627	1.31003		chrX_37805103_G_A	3.15987	1.42548		chr3_150972626_A_C	2.74076	1.31929																		chr9_136855620_G_A	11.5579	2.53035						chr5_23527116_G_GA	13.7147	2.68885						chr17_80090376_A_ACG	3.40764	1.48334						chr11_58179659_G_A	11.1276	2.49548		chr11_64607330_G_C	2.96083	1.37645		chr15_48201478_C_A	5.24333	1.83151		chr1_160134586_C_T	12.1461	2.57612		chr10_84211167_T_C	1.53504	0.767519		chr3_75737105_T_A	1.21977	0.609887						chr1_11847187_G_A	1.54011	0.770054
				chr6_73362811_C_CA	13.3924	2.6667																										chr6_169228218_G_A	2.70627	1.31003		chrX_41150978_A_G	3.15987	1.42548		chr3_158646748_G_A	2.74076	1.31929																		chr9_93292718_CA_C	11.5579	2.53035						chr1_67206907_TAG_T	13.7144	2.68883						chr9_39078694_GC_G	3.39289	1.47999						chr11_58550055_C_T	11.1276	2.49548		chr11_66691450_G_A	2.96083	1.37645		chr2_170716754_GC_G	5.24333	1.83151		chr1_16015707_G_A	12.1461	2.57612		chr12_48775379_C_T	1.53504	0.767519		chr11_101894897_G_A	1.2134	0.606702						chr3_15453838_T_G	1.54011	0.770054
				chr6_73462024_G_T	13.3924	2.6667																										chr6_24515243_G_A	2.70627	1.31003		chr9_41127286_TC_T	3.15319	1.42388		chr3_184317349_C_T	2.74076	1.31929																		chr9_93292721_CA_C	11.5579	2.53035						chrX_19351408_G_A	13.7143	2.68882						chr5_141179204_ACCCT_A	3.39232	1.47986						chr11_59191159_G_A	11.1276	2.49548		chr11_67456340_G_A	2.96083	1.37645		chr3_125520060_GC_G	5.24333	1.83151		chr1_160279636_T_G	12.1461	2.57612		chr12_55721344_C_T	1.53504	0.767519		chr3_128884654_A_T	1.2134	0.606702						chr5_172338475_TCAAA_T	1.54011	0.770054
				chr6_73810001_GT_G	13.3924	2.6667																										chr6_25850533_G_A	2.70627	1.31003		chr4_998783_A_AC	3.15052	1.42323		chr3_193491351_A_G	2.74076	1.31929																		chr9_93292726_AGGACGAG_A	11.5579	2.53035						chr3_113271079_ACAGCCAGGGGTTCT_A	13.7141	2.6888						chr12_40480972_G_GT	3.38564	1.47834						chr11_59195365_TTCAGGTGAGCCTTTCTC_T	11.1276	2.49548		chr11_67586416_G_C	2.96083	1.37645		chr14_93779226_A_AGGGGGGGGGGG	5.23243	1.82977		chr1_160280147_A_C	12.1461	2.57612		chr12_6843013_C_T	1.53504	0.767519		chr14_64167345_G_A	1.20945	0.604727						chr6_49451683_A_G	1.54011	0.770054
				chr6_7579772_G_C	13.3924	2.6667																										chr6_46722781_A_G	2.70627	1.31003		chr5_173608292_T_TCTTAGGAAGTGTC	3.15038	1.4232		chr3_30672121_G_A	2.74076	1.31929																		chr9_93292734_T_TTAAAAA	11.5579	2.53035						chr2_215386951_A_AT	13.7138	2.68879						chr12_40480974_AT_A	3.38564	1.47834						chr11_59443958_C_T	11.1276	2.49548		chr11_67608442_G_A	2.96083	1.37645		chrX_110317851_TG_T	5.21949	1.82769		chr1_160283640_C_T	12.1461	2.57612		chr12_95977989_A_G	1.53504	0.767519		chr10_67884779_GCC_G	1.20704	0.603522						chr9_137158455_G_T	1.54011	0.770054
				chr6_7580532_G_C	13.3924	2.6667																										chr6_51619310_C_T	2.70627	1.31003		chr12_121641237_G_A	3.14136	1.42102		chr3_38756801_A_G	2.74076	1.31929																		chrX_109537023_T_C	11.5579	2.53035						chr13_26759088_CG_C	13.7138	2.68879						chr1_110223465_A_G	3.38466	1.47811						chr11_5947450_T_G	11.1276	2.49548		chr11_68050511_T_C	2.96083	1.37645		chr13_36965578_C_T	5.21594	1.82712		chr1_160419123_G_A	12.1461	2.57612		chr14_64782374_C_A	1.53504	0.767519		chr10_124984991_G_GA	1.20543	0.602715						chr12_121579943_CA_C	1.53986	0.769928
				chr6_7580533_A_T	13.3924	2.6667																										chr6_7579741_G_A	2.70627	1.31003		chr1_228157738_A_AGGGGGGGGGGGGGGGGG	3.14136	1.42102		chr3_43577004_G_T	2.74076	1.31929																		chr8_47737408_T_C	11.5564	2.53023						chr18_70086616_C_A	13.7137	2.68878						chr6_70588620_C_T	3.37602	1.47614						chr11_59806787_G_A	11.1276	2.49548		chr11_68939567_G_A	2.96083	1.37645		chr19_17286647_GGTGTGTGTGT_G	5.20186	1.82485		chr1_161079712_TTGCGTGGGGGCGGCGGC_T	12.1461	2.57612		chr15_66123960_C_T	1.53504	0.767519		chr21_7775944_AC_A	1.20353	0.601767						chr8_10610093_C_CA	1.53887	0.769433
				chr6_7580539_A_C	13.3924	2.6667																										chr6_75914186_A_G	2.70627	1.31003		chr7_80673389_C_T	3.14136	1.42102		chr3_45775945_G_A	2.74076	1.31929																		chr2_55661771_A_G	11.5547	2.5301						chr16_70884121_G_A	13.7137	2.68878						chr12_63569344_C_T	3.37156	1.47512						chr11_60933651_C_T	11.1276	2.49548		chr11_7060063_G_T	2.96083	1.37645		chr14_77027444_GC_G	5.18058	1.82141		chr1_161209295_C_T	12.1461	2.57612		chr15_75349215_G_GC	1.53504	0.767519		chr1_24095460_C_G	1.19965	0.599825						chr15_43260151_C_A	1.53842	0.76921
				chr6_7580946_GA_G	13.3924	2.6667																										chr7_100892340_C_T	2.70627	1.31003		chr10_125003010_C_T	3.14033	1.42077		chr3_58130825_G_A	2.74076	1.31929																		chr17_10497914_C_G	11.553	2.52996						chr17_50568981_G_GGTGTGTGT	13.7137	2.68878						chr9_73401_GC_G	3.36998	1.47476						chr11_60936526_G_T	11.1276	2.49548		chr11_71113348_C_T	2.96083	1.37645		chr17_32007510_CTCGGGCCT_C	5.16877	1.8195		chr1_161233285_G_A	12.1461	2.57612		chr17_28490766_C_A	1.53504	0.767519		chr8_658992_CGGTGTGCACTG_C	1.19935	0.599675						chr4_78499901_G_A	1.53842	0.76921
				chr6_7584416_G_A	13.3924	2.6667																										chr7_117540132_A_G	2.70627	1.31003		chr19_17286673_TG_T	3.13794	1.4202		chr3_58431595_T_C	2.74076	1.31929																		chr2_97249150_GA_G	11.5516	2.52984						chr17_10529048_T_A	13.7135	2.68876						chr9_121331440_T_G	3.36923	1.47459						chr11_61907614_C_T	11.1276	2.49548		chr11_71119013_G_A	2.96083	1.37645		chr10_45744838_G_C	5.15843	1.81782		chr1_161235889_A_T	12.1461	2.57612		chr17_28524025_T_C	1.53504	0.767519		chr7_100954435_G_GA	1.19496	0.597478						chr10_18500945_C_T	1.53504	0.767519
				chr6_7585379_A_T	13.3924	2.6667																										chr7_128848818_C_G	2.70627	1.31003		chr4_759867_G_GTTCTCCTTCCGGACTCCGGGTCTTTCTCCCCGCGCGGCCCCTCTCCCGAGTTC	3.13346	1.41911		chr3_81649817_C_G	2.74076	1.31929																		chr7_5377412_C_T	11.5515	2.52984						chr12_110328013_G_T	13.7134	2.68876						chr5_173608290_A_ATTCTTAGGAAGTGTCCTGGGATGGAGCTGGAGGGTCCTGGCCTTCGGGCTCTGGAGGGGGTGCTGGCACAGCTGCTTTTTTCTGGGCCGCCAGGAACTCATGAATTGCTCG	3.3656	1.47376						chr11_6223743_C_T	11.1276	2.49548		chr11_73863241_G_A	2.96083	1.37645		chr3_12004694_C_CGGGGGGGGGGGGGGGGG	5.14101	1.81499		chr1_16129561_C_T	12.1461	2.57612		chr17_50169246_G_A	1.53504	0.767519		chr6_89265727_G_A	1.1949	0.597449						chr10_84252991_G_T	1.53504	0.767519
				chr6_7585435_C_T	13.3924	2.6667																										chr7_130440962_G_A	2.70627	1.31003		chr11_60093565_AT_A	3.13012	1.41831		chr4_109844087_C_T	2.74076	1.31929																		chrX_34630446_A_T	11.5515	2.52984						chr7_19117062_G_GCCGCCGCCGCCCGCGC	13.7134	2.68876						chr7_100956694_G_GA	3.3656	1.47376						chr11_6224191_G_A	11.1276	2.49548		chr12_105160071_G_A	2.96083	1.37645		chr12_19439920_TG_T	5.11473	1.8107		chr1_16132228_G_A	12.1461	2.57612		chr17_75727423_G_A	1.53504	0.767519		chr8_25423190_C_G	1.1949	0.597449						chr11_103121495_A_C	1.53504	0.767519
				chr6_75914153_G_T	13.3924	2.6667																										chr7_134450829_T_A	2.70627	1.31003		chr17_1770009_C_G	3.13012	1.41831		chr4_153705003_CTG_C	2.74076	1.31929																		chr10_125752853_T_C	11.5502	2.52974						chr6_156779017_CG_C	13.7133	2.68875						chr21_36137926_C_T	3.36315	1.47319						chr11_6239269_G_A	11.1276	2.49548		chr12_109188041_C_T	2.96083	1.37645		chr17_41055182_G_C	5.07849	1.80476		chr1_16135046_G_C	12.1461	2.57612		chr18_57701268_G_C	1.53504	0.767519		chr1_159782276_G_A	1.19216	0.596079						chr11_66021825_G_T	1.53504	0.767519
				chr6_75914869_A_G	13.3924	2.6667																										chr7_34778555_G_A	2.70627	1.31003		chr9_106927204_T_TGCCCCCCCCCCC	3.12963	1.41819		chr4_15599572_C_T	2.74076	1.31929																		chr13_52024536_G_A	11.5502	2.52974						chr1_67206909_G_GTTTT	13.7133	2.68875						chr5_1930296_TTG_T	3.34093	1.46809						chr11_62581698_C_T	11.1276	2.49548		chr12_109595142_G_A	2.96083	1.37645		chr3_195783453_GTCGGTGACAGGAAGAGAGGTGGTGTCAC_G	5.07826	1.80472		chr1_161851795_C_T	12.1461	2.57612		chr19_11506285_C_T	1.53504	0.767519		chr2_210205678_C_G	1.19039	0.595195						chr11_6617687_C_T	1.53504	0.767519
				chr6_77462715_C_T	13.3924	2.6667																										chr7_40188512_C_T	2.70627	1.31003		chr2_91442423_C_CCCCTCCGCCGCGGCTTTTTG	3.12686	1.41752		chr4_158685137_G_A	2.74076	1.31929																		chr1_46933004_TG_T	11.5502	2.52974						chr16_1204438_G_T	13.7133	2.68875						chr14_104707773_AC_A	3.33498	1.46672						chr11_62648882_C_G	11.1276	2.49548		chr12_109792747_C_T	2.96083	1.37645		chr19_929562_C_T	5.04694	1.79955		chr1_169468214_G_C	12.1461	2.57612		chr19_17455730_A_G	1.53504	0.767519		chr12_88102849_C_T	1.18713	0.593563						chr12_45403448_G_A	1.53504	0.767519
				chr6_77463067_C_T	13.3924	2.6667																										chr7_44145210_C_T	2.70627	1.31003		chr15_51498415_G_C	3.12263	1.41649		chr4_15994056_AT_A	2.74076	1.31929																		chr1_46933017_AG_A	11.5502	2.52974						chr17_10398523_C_T	13.7132	2.68874						chr10_124994563_A_T	3.33484	1.46669						chr11_62687870_GGCGGCACA_G	11.1276	2.49548		chr12_12181118_T_C	2.96083	1.37645		chr1_15684566_CG_C	5.01357	1.79402		chr1_169468782_C_T	12.1461	2.57612		chr1_173830763_T_G	1.53504	0.767519		chr3_10289835_C_T	1.18713	0.593563						chr12_45421191_C_A	1.53504	0.767519
				chr6_85485364_T_G	13.3924	2.6667																										chr7_92222029_T_G	2.70627	1.31003		chr3_4303683_TGG_T	3.12248	1.41645		chr4_186534503_G_A	2.74076	1.31929																		chr10_100989210_C_T	11.5499	2.52971						chrX_65531437_AC_A	13.713	2.68873						chr15_56243640_TG_T	3.33148	1.46591						chr11_62688262_G_C	11.1276	2.49548		chr12_132777086_G_A	2.96083	1.37645		chr17_57979315_T_A	4.99476	1.79089		chr1_169542872_G_A	12.1461	2.57612		chr1_201293981_G_A	1.53504	0.767519		chr12_50106895_T_C	1.18278	0.591391						chr12_6843013_C_T	1.53504	0.767519
				chr6_85490506_A_T	13.3924	2.6667																										chr7_92226609_G_A	2.70627	1.31003		chr17_68922239_TACC_T	3.12242	1.41644		chr4_40349340_TC_T	2.74076	1.31929																		chr10_100990440_G_A	11.5499	2.52971						chr9_16435056_G_A	13.7129	2.68873						chr19_464140_C_CG	3.32253	1.46384						chr11_62752307_C_T	11.1276	2.49548		chr12_21300531_C_T	2.96083	1.37645		chr19_4343879_CG_C	4.9587	1.78485		chr1_169555266_C_T	12.1461	2.57612		chr1_45508838_T_C	1.53504	0.767519		chr14_24096930_C_G	1.18278	0.591391						chr12_95977989_A_G	1.53504	0.767519
				chr6_88144557_T_C	13.3924	2.6667																										chr7_92494571_G_A	2.70627	1.31003		chr1_19312095_GGA_G	3.12199	1.41634		chr4_65365930_A_G	2.74076	1.31929																		chr17_10345368_T_C	11.5499	2.52971						chr4_24800081_T_G	13.7124	2.68869						chr17_58574197_C_A	3.32193	1.4637						chr11_63764919_C_T	11.1276	2.49548		chr12_55694110_G_A	2.96083	1.37645		chr4_189955138_C_A	4.93762	1.78131		chr1_169617067_C_G	12.1461	2.57612		chr1_67330760_G_C	1.53504	0.767519		chr6_161785820_G_A	1.18278	0.591391						chr13_50956403_G_A	1.53504	0.767519
				chr6_88144832_CGGAG_C	13.3924	2.6667																										chr7_94423018_G_A	2.70627	1.31003		chr1_19312100_CTA_C	3.12199	1.41634		chr4_6861656_G_A	2.74076	1.31929																		chr17_4952875_C_T	11.5499	2.52971						chrX_71366484_T_G	13.7121	2.68867						chr4_102905528_T_A	3.31732	1.46263						chr11_63914079_G_A	11.1276	2.49548		chr12_57037067_G_A	2.96083	1.37645		chr5_73447522_G_A	4.93716	1.78123		chr1_16986904_C_T	12.1461	2.57612		chr20_56249627_C_G	1.53504	0.767519		chr7_100952832_C_CAG	1.18272	0.59136						chr14_64770933_G_A	1.53504	0.767519
				chr6_89750472_C_A	13.3924	2.6667																										chr8_10622970_C_T	2.70627	1.31003		chr4_87657031_G_C	3.12199	1.41634		chr4_78372851_CTGCAAGAGTAAG_C	2.74076	1.31929																		chr17_4955496_C_T	11.5499	2.52971						chr1_175366139_C_G	13.7117	2.68864						chr11_134262556_G_A	3.3159	1.46231						chr11_63954360_C_A	11.1276	2.49548		chr12_57751316_C_T	2.96083	1.37645		chr13_24681284_C_G	4.87408	1.77055		chr1_16988338_C_T	12.1461	2.57612		chr22_29483570_A_G	1.53504	0.767519		chr8_56113670_C_A	1.18268	0.591338						chr14_89989090_G_T	1.53504	0.767519
				chr7_100105044_G_A	13.3924	2.6667																										chr8_117157700_G_C	2.70627	1.31003		chr12_132474146_C_CG	3.12155	1.41623		chr4_88046781_T_C	2.74076	1.31929																		chr17_4956843_G_GC	11.5499	2.52971						chr16_31275675_C_T	13.7114	2.68863						chr12_40314089_C_T	3.3159	1.46231						chr11_64233998_T_TCTGCTCC	11.1276	2.49548		chr12_6522038_G_A	2.96083	1.37645		chr2_176080239_TC_T	4.86993	1.76984		chr1_16991767_G_A	12.1461	2.57612		chr2_151724333_T_C	1.53504	0.767519		chr21_42404027_C_T	1.18259	0.591295						chr14_94383008_GAGA_G	1.53504	0.767519
				chr7_100764098_G_GCTTCACAGCGTGGCCTGCGTCCTGGCAGGTGGTGGTCATGGTGGACATGTGTGTGCACAGCAGGT	13.3924	2.6667																										chr8_131968364_C_T	2.70627	1.31003		chr3_12004697_C_CGGGGGGGGGGGGGGGGG	3.12102	1.4161		chr5_128274602_G_A	2.74076	1.31929																		chr19_29708415_G_A	11.5499	2.52971						chr16_1153997_C_T	13.7111	2.6886						chr14_23386506_G_T	3.3159	1.46231						chr11_6456654_C_T	11.1276	2.49548		chr12_7199034_C_T	2.96083	1.37645		chr17_48607889_TC_T	4.83838	1.76445		chr1_170552086_A_G	12.1461	2.57612		chr2_15539285_C_T	1.53504	0.767519		chr19_1037767_G_A	1.18192	0.59096						chr15_29105440_G_A	1.53504	0.767519
				chr7_107236629_G_A	13.3924	2.6667																										chr8_143811258_C_T	2.70627	1.31003		chr13_24692528_TCGGA_T	3.12029	1.41592		chr5_132393687_C_T	2.74076	1.31929																		chr12_123256856_G_A	11.5495	2.52968						chr16_79599343_TG_T	13.711	2.6886						chr16_47596453_C_T	3.3159	1.46231						chr11_64829836_C_T	11.1276	2.49548		chr12_80669075_G_C	2.96083	1.37645		chr6_136622943_A_AAC	4.81604	1.76062		chr1_170552136_C_T	12.1461	2.57612		chr2_166043973_C_T	1.53504	0.767519		chr22_23311830_G_A	1.17823	0.589114						chr15_41396678_G_A	1.53504	0.767519
				chr7_107932349_C_T	13.3924	2.6667																										chr8_144504688_C_T	2.70627	1.31003		chr13_24692537_AC_A	3.12029	1.41592		chr5_13794054_G_A	2.74076	1.31929																		chr16_1984861_C_T	11.5495	2.52968						chr2_227164746_C_CAG	13.7105	2.68856						chr16_72889931_C_T	3.3159	1.46231						chr11_65039685_G_T	11.1276	2.49548		chr12_88093893_CA_C	2.96083	1.37645		chrX_64224912_C_A	4.81198	1.75992		chr1_170726311_G_C	12.1461	2.57612		chr2_237379158_G_A	1.53504	0.767519		chr1_149792873_CCGAGT_C	1.17765	0.588825						chr15_75349215_G_GC	1.53504	0.767519
				chr7_107959705_G_A	13.3924	2.6667																										chr8_18064458_T_G	2.70627	1.31003		chr13_24692541_G_GA	3.12029	1.41592		chr5_146340238_G_T	2.74076	1.31929																		chr17_4956583_G_A	11.5495	2.52968						chr2_227164748_A_AGGAGC	13.7102	2.68854						chr17_4934448_CTA_C	3.3159	1.46231						chr11_65046312_G_A	11.1276	2.49548		chr13_108209539_C_T	2.96083	1.37645		chr3_195783503_CGGTGACAGGAAGAGAGGTGGCATGACCGGTGGATGCTGAGGAAG_C	4.80293	1.75836		chr1_171205570_GC_G	12.1461	2.57612		chr2_69172372_TA_T	1.53504	0.767519		chr5_139384419_C_T	1.1766	0.588299						chr15_91267585_G_T	1.53504	0.767519
				chr7_111900385_C_T	13.3924	2.6667																										chr8_18222144_C_T	2.70627	1.31003		chr10_364561_C_T	3.11548	1.41475		chr5_149883445_G_A	2.74076	1.31929																		chr17_77402116_G_A	11.5491	2.52965						chr3_184105892_TA_T	13.7102	2.68854						chr17_4934452_T_TTA	3.3159	1.46231						chr11_65186196_CAG_C	11.1276	2.49548		chr13_113149372_AGGGC_A	2.96083	1.37645		chr8_64581120_TG_T	4.78374	1.75505		chr1_171636313_T_C	12.1461	2.57612		chr2_71110032_G_A	1.53504	0.767519		chr17_42979628_C_A	1.17632	0.588158						chr16_20780800_C_T	1.53504	0.767519
				chr7_114628615_G_T	13.3924	2.6667																										chr8_2998158_G_C	2.70627	1.31003		chr11_821676_G_A	3.11548	1.41475		chr5_151333259_C_T	2.74076	1.31929																		chrY_12859298_A_T	11.5489	2.52964						chr12_49295691_G_A	13.7101	2.68853						chr18_49864346_T_A	3.3159	1.46231						chr11_65379911_G_A	11.1276	2.49548		chr13_113735241_G_A	2.96083	1.37645		chr19_11348989_G_GA	4.78085	1.75455		chr1_171636426_GC_G	12.1461	2.57612		chr2_71568053_G_A	1.53504	0.767519		chr1_159815623_C_T	1.17632	0.588158						chr16_20781759_C_T	1.53504	0.767519
				chr7_11541534_T_TGGGGTAACCGGAAACTGCCCTCACTTACTGGAAGCCATTCCCTGTGAAGAGCCTGCCTGTTA	13.3924	2.6667																										chr8_32760261_T_G	2.70627	1.31003		chr15_48465856_C_T	3.11548	1.41475		chr5_16477767_T_G	2.74076	1.31929																		chr17_4952793_A_G	11.5488	2.52962						chr12_112450394_G_C	13.7095	2.68849						chr1_42766546_C_A	3.3159	1.46231						chr11_65399761_G_C	11.1276	2.49548		chr13_20189246_CTT_C	2.96083	1.37645		chr1_43443706_T_C	4.77934	1.75429		chr1_175337613_C_T	12.1461	2.57612		chr3_165830598_A_AC	1.53504	0.767519		chr12_40479476_T_A	1.17585	0.587923						chr16_23371424_G_A	1.53504	0.767519
				chr7_116700074_TA_T	13.3924	2.6667																										chr8_32763831_A_G	2.70627	1.31003		chr16_2109337_C_T	3.11548	1.41475		chr5_168455408_G_A	2.74076	1.31929																		chr16_3031048_G_A	11.5486	2.52961						chr3_128487009_G_T	13.7095	2.68849						chr1_53260482_C_T	3.3159	1.46231						chr11_6546928_G_A	11.1276	2.49548		chr13_24223524_C_T	2.96083	1.37645		chr10_53806693_G_GTCAA	4.76553	1.7519		chr1_175365913_C_T	12.1461	2.57612		chr3_38713959_C_T	1.53504	0.767519		chr6_7576386_G_A	1.17271	0.586357						chr17_10529208_T_A	1.53504	0.767519
				chr7_116700078_CAA_C	13.3924	2.6667																										chr8_47970674_C_T	2.70627	1.31003		chr16_68833494_G_A	3.11548	1.41475		chr5_168749586_C_A	2.74076	1.31929																		chr1_143905785_A_T	11.5481	2.52957						chr5_76833415_C_T	13.7095	2.68849						chr21_18275274_G_A	3.3159	1.46231						chr11_65579342_C_T	11.1276	2.49548		chr13_24884169_C_T	2.96083	1.37645		chr10_60068738_G_A	4.76553	1.7519		chr1_180266412_C_G	12.1461	2.57612		chr3_50193588_G_A	1.53504	0.767519		chr10_124021236_CGG_C	1.16994	0.58497						chr17_1770009_C_G	1.53504	0.767519
				chr7_117642537_T_C	13.3924	2.6667																										chr8_54625921_C_CA	2.70627	1.31003		chr17_1475013_G_A	3.11548	1.41475		chr5_177097296_G_A	2.74076	1.31929																		chr18_10540017_C_G	11.5472	2.5295						chr12_11267813_GGGGTGGTCCTTCTGGCTTTCCC_G	13.7095	2.68849						chr3_100866866_G_C	3.3159	1.46231						chr11_65584358_G_C	11.1276	2.49548		chr13_30744086_G_C	2.96083	1.37645		chr11_10029851_C_T	4.76553	1.7519		chr1_180271889_C_T	12.1461	2.57612		chr3_63995561_G_A	1.53504	0.767519		chr15_101185413_A_ATGGAGCACCCTCCATCCTCCTTCCCTGTGAACACTCTCCATGGAGCACCCTCCATCCCCCTTCCCTGTGAACGC	1.16992	0.584961						chr17_30271276_C_A	1.53504	0.767519
				chr7_128030334_C_A	13.3924	2.6667																										chr8_79765615_G_A	2.70627	1.31003		chr17_35264875_GA_G	3.11548	1.41475		chr5_40979911_T_C	2.74076	1.31929																		chr19_501785_C_CAGGAG	11.547	2.52948						chr14_81143650_G_A	13.7094	2.68849						chr3_48632291_C_T	3.3159	1.46231						chr11_65590138_G_A	11.1276	2.49548		chr13_51941186_G_A	2.96083	1.37645		chr11_19933553_G_A	4.76553	1.7519		chr1_181772169_C_T	12.1461	2.57612		chr3_9754799_G_A	1.53504	0.767519		chr3_56594005_C_T	1.16704	0.583521						chr17_76476882_G_A	1.53504	0.767519
				chr7_128030369_T_G	13.3924	2.6667																										chr8_99817643_G_A	2.70627	1.31003		chr19_7642116_G_A	3.11548	1.41475		chr5_53560667_C_A	2.74076	1.31929																		chr1_16970397_C_T	11.547	2.52948						chr15_52397462_T_C	13.7094	2.68848						chr5_112840512_C_T	3.3159	1.46231						chr11_65593584_A_G	11.1276	2.49548		chr13_51958482_G_C	2.96083	1.37645		chr11_45923486_C_G	4.76553	1.7519		chr1_181772181_G_A	12.1461	2.57612		chr4_46097215_C_T	1.53504	0.767519		chr11_1243402_CACAGTGACTCCCTCCTCTGCCCTAGGGACCACCCACACACCCCCAGTGCCGAA_C	1.16512	0.582559						chr18_3134710_G_A	1.53504	0.767519
				chr7_128323555_C_T	13.3924	2.6667																										chr9_110687218_A_G	2.70627	1.31003		chr1_115691353_C_T	3.11548	1.41475		chr5_71012780_G_A	2.74076	1.31929																		chr20_37944054_C_T	11.547	2.52948						chr6_43770712_G_GGACA	13.7093	2.68848						chr5_39306697_G_A	3.3159	1.46231						chr11_65618830_C_T	11.1276	2.49548		chr13_52011283_T_A	2.96083	1.37645		chr11_68409923_C_T	4.76553	1.7519		chr1_183220872_G_A	12.1461	2.57612		chr4_47937535_G_A	1.53504	0.767519		chr2_157296405_T_C	1.16512	0.582559						chr19_11222178_C_T	1.53504	0.767519
				chr7_128830825_A_C	13.3924	2.6667																										chr9_12694347_G_A	2.70627	1.31003		chr20_54172973_G_T	3.11548	1.41475		chr5_74685429_TG_T	2.74076	1.31929																		chr7_101555809_G_A	11.547	2.52948						chr20_37068187_C_A	13.7093	2.68848						chr7_27129518_G_A	3.3159	1.46231						chr11_6563436_G_C	11.1276	2.49548		chr13_98800370_G_A	2.96083	1.37645		chr12_40308481_G_A	4.76553	1.7519		chr1_183231050_T_G	12.1461	2.57612		chr4_71756814_C_A	1.53504	0.767519		chr1_153685821_G_A	1.16463	0.582315						chr19_49863729_C_T	1.53504	0.767519
				chr7_128841337_G_GC	13.3924	2.6667																										chr9_131075834_CAG_C	2.70627	1.31003		chr2_218164571_G_A	3.11548	1.41475		chr6_128397673_T_C	2.74076	1.31929																		chr7_30850557_T_G	11.547	2.52948						chr7_20785331_GCCGC_G	13.7092	2.68847						chr8_103325269_C_A	3.3159	1.46231						chr11_66265702_G_A	11.1276	2.49548		chr14_24373745_G_A	2.96083	1.37645		chr12_52790120_GC_G	4.76553	1.7519		chr1_186001672_G_C	12.1461	2.57612		chr4_991169_G_A	1.53504	0.767519		chr9_136398299_C_T	1.16463	0.582315						chr1_112917423_C_T	1.53504	0.767519
				chr7_128847843_G_C	13.3924	2.6667																										chr9_132349257_G_A	2.70627	1.31003		chr2_232543029_CCT_C	3.11548	1.41475		chr6_129460216_G_A	2.74076	1.31929																		chrX_111248726_C_A	11.547	2.52948						chr7_133305877_G_A	13.7092	2.68847						chr9_133538327_C_T	3.3159	1.46231						chr11_6626906_G_A	11.1276	2.49548		chr14_37591978_T_A	2.96083	1.37645		chr12_63663777_A_T	4.76553	1.7519		chr1_186001702_G_A	12.1461	2.57612		chr5_157507103_G_A	1.53504	0.767519		chr7_100127523_C_G	1.16359	0.581796						chr1_119743909_C_T	1.53504	0.767519
				chr7_128849348_C_T	13.3924	2.6667																										chr9_134885286_G_A	2.70627	1.31003		chr6_131949291_G_T	3.11548	1.41475		chr6_131623379_C_T	2.74076	1.31929																		chrX_154461223_C_T	11.547	2.52948						chr16_89935749_A_C	13.7089	2.68845						chr11_11432729_C_T	3.3147	1.46203						chr11_66287624_A_G	11.1276	2.49548		chr14_45136492_G_C	2.96083	1.37645		chr14_102265857_G_A	4.76553	1.7519		chr1_186093641_C_T	12.1461	2.57612		chr5_169300574_C_G	1.53504	0.767519		chr17_2321294_A_G	1.1598	0.5799						chr1_170552272_T_G	1.53504	0.767519
				chr7_128852612_C_T	13.3924	2.6667																										chr9_35078285_C_G	2.70627	1.31003		chr6_146029789_C_T	3.11548	1.41475		chr6_144836456_G_A	2.74076	1.31929																		chr19_13963149_GC_G	11.547	2.52948						chr11_65646809_G_C	13.7088	2.68844						chr11_79069865_G_A	3.3147	1.46203						chr11_66316028_C_T	11.1276	2.49548		chr14_45136528_C_A	2.96083	1.37645		chr14_21406951_G_A	4.76553	1.7519		chr1_186093642_G_A	12.1461	2.57612		chr5_41158675_C_T	1.53504	0.767519		chr22_50697558_T_TGGAG	1.15885	0.579425						chr1_197103580_G_A	1.53504	0.767519
				chr7_128852693_GTGCCCCCTCGGGCAACGAGGAGCCC_G	13.3924	2.6667																										chr9_98840128_G_A	2.70627	1.31003		chr17_31169980_T_A	3.11221	1.41396		chr6_18130758_A_T	2.74076	1.31929																		chr11_18247957_G_A	11.5462	2.52942						chr3_12004697_C_CGGGGGGGG	13.7088	2.68844						chr16_55819579_G_A	3.3147	1.46203						chr11_66316685_T_C	11.1276	2.49548		chr14_45154706_G_A	2.96083	1.37645		chr14_74553017_G_T	4.76553	1.7519		chr1_186144698_G_A	12.1461	2.57612		chr6_10626452_G_A	1.53504	0.767519		chr11_46859188_C_T	1.15754	0.578771						chr1_25805165_G_A	1.53504	0.767519
				chr7_128853750_C_T	13.3924	2.6667																										chrX_149496374_G_A	2.70627	1.31003		chr21_10578551_T_A	3.11221	1.41396		chr6_42964409_G_A	2.74076	1.31929																		chr16_1984796_G_A	11.5462	2.52942						chr3_12004697_C_CGGGGGGGGGG	13.7088	2.68844						chr11_74698716_CA_C	3.31102	1.46117						chr11_66424929_C_T	11.1276	2.49548		chr14_90019317_G_A	2.96083	1.37645		chr14_78803749_C_T	4.76553	1.7519		chr1_186171394_G_C	12.1461	2.57612		chr6_135323219_C_T	1.53504	0.767519		chr14_94383051_G_A	1.15754	0.578771						chr1_68439104_T_C	1.53504	0.767519
				chr7_128854900_G_T	13.3924	2.6667																										chrX_15324805_G_A	2.70627	1.31003		chr3_183072429_T_A	3.11221	1.41396		chr6_49457990_G_A	2.74076	1.31929																		chr17_10345216_C_T	11.5462	2.52942						chr7_27172110_C_T	13.7086	2.68844						chr19_54240558_AC_A	3.30986	1.4609						chr11_66475865_G_A	11.1276	2.49548		chr14_91307060_C_T	2.96083	1.37645		chr14_81143265_G_A	4.76553	1.7519		chr1_186178535_G_A	12.1461	2.57612		chr6_93258185_T_G	1.53504	0.767519		chr15_83943033_G_A	1.15754	0.578771						chr1_94001961_A_C	1.53504	0.767519
				chr7_128856539_C_T	13.3924	2.6667																										chrX_70479168_C_T	2.70627	1.31003		chr4_851620_T_TC	3.11221	1.41396		chr6_50823644_G_A	2.74076	1.31929																		chr22_42126991_C_A	11.5444	2.52928						chr19_53811083_GC_G	13.7086	2.68843						chr19_54240561_G_GAAGGGTC	3.30986	1.4609						chr11_66504739_G_A	11.1276	2.49548		chr14_92932834_G_A	2.96083	1.37645		chr15_40416147_G_A	4.76553	1.7519		chr1_18634429_T_C	12.1461	2.57612		chr7_100772017_T_C	1.53504	0.767519		chr17_10394379_C_T	1.15754	0.578771						chr22_28725338_T_C	1.53504	0.767519
				chr7_135394383_GC_G	13.3924	2.6667																										chr12_51005423_C_T	2.70239	1.30898		chr3_88141645_G_A	3.11146	1.41378		chr6_51619310_C_T	2.74076	1.31929																		chr19_40850246_C_G	11.5437	2.52921						chr9_137200493_GC_G	13.7085	2.68842						chr12_49331078_C_T	3.29958	1.45852						chr11_66566329_G_C	11.1276	2.49548		chr15_41866344_C_T	2.96083	1.37645		chr15_48207942_C_T	4.76553	1.7519		chr1_18735845_G_A	12.1461	2.57612		chr7_117534295_G_A	1.53504	0.767519		chr22_36875672_C_T	1.15754	0.578771						chr22_38126417_G_A	1.53504	0.767519
				chr7_138752813_G_A	13.3924	2.6667																										chr14_22844444_G_A	2.70239	1.30898		chrX_130050740_C_T	3.10729	1.41276		chr6_87555409_T_C	2.74076	1.31929																		chr3_195781555_GTGTCA_G	11.5433	2.52919						chr5_13865675_G_A	13.7084	2.68842						chr1_149607241_A_C	3.29405	1.45723						chr11_66626628_G_A	11.1276	2.49548		chr15_42409961_T_G	2.96083	1.37645		chr15_48490006_C_T	4.76553	1.7519		chr1_19308582_C_T	12.1461	2.57612		chr8_113314584_T_C	1.53504	0.767519		chr3_121772683_C_T	1.15754	0.578771						chr2_189877284_C_T	1.53504	0.767519
				chr7_140834802_C_A	13.3924	2.6667																										chr5_41203088_C_T	2.70239	1.30898		chr11_122774058_GA_G	3.10482	1.41216		chr7_103545127_C_T	2.74076	1.31929																		chr1_21176178_TG_T	11.5431	2.52917						chr16_81090603_G_A	13.7083	2.68841						chr6_3152526_T_C	3.29223	1.45681						chr11_67301003_CTG_C	11.1276	2.49548		chr15_45099694_C_T	2.96083	1.37645		chr15_88909917_C_T	4.76553	1.7519		chr1_197090933_C_G	12.1461	2.57612		chr8_17953009_C_T	1.53504	0.767519		chr5_76590437_G_A	1.15754	0.578771						chr2_226797955_C_G	1.53504	0.767519
				chr7_141973482_G_GTGCTA	13.3924	2.6667																										chr22_42126914_CG_C	2.70044	1.30845		chr17_80090152_CA_C	3.10236	1.41156		chr7_107211133_G_A	2.74076	1.31929																		chr12_131004041_G_T	11.5424	2.52911						chr7_138732875_A_T	13.7083	2.68841						chr14_63317663_G_A	3.28884	1.45602						chr11_67431416_C_T	11.1276	2.49548		chr15_45108159_C_T	2.96083	1.37645		chr16_2108670_C_T	4.76553	1.7519		chr1_197093195_G_A	12.1461	2.57612		chr9_104884475_G_A	1.53504	0.767519		chr8_3284173_C_T	1.15754	0.578771						chr2_237379158_G_A	1.53504	0.767519
				chr7_142868626_G_GAACT	13.3924	2.6667																										chr2_37951894_CAACAA_C	2.69849	1.30793		chr19_15650023_G_C	3.10236	1.41156		chr7_111767090_C_T	2.74076	1.31929																		chr17_10306579_G_T	11.5422	2.5291						chrX_71147977_TC_T	13.7082	2.6884						chr11_130140418_G_A	3.28771	1.45575						chr11_67642881_TC_T	11.1276	2.49548		chr15_45108887_G_A	2.96083	1.37645		chr16_30756707_C_T	4.76553	1.7519		chr1_197102097_C_CT	12.1461	2.57612		chr9_114403284_G_C	1.53504	0.767519		chr15_89751075_C_CACGGGGCTCGG	1.15345	0.576723						chr3_122001793_C_T	1.53504	0.767519
				chr7_142868629_CAGTT_C	13.3924	2.6667																										chrX_101398292_GA_G	2.69515	1.30702		chr1_16052243_C_T	3.10236	1.41156		chr7_117627537_C_T	2.74076	1.31929																		chr19_1567579_CG_C	11.5421	2.52909						chr6_395009_T_C	13.7078	2.68837						chr11_66437153_G_A	3.28771	1.45575						chr11_67665356_C_T	11.1276	2.49548		chr15_48299232_C_T	2.96083	1.37645		chr16_67288182_C_T	4.76553	1.7519		chr1_197128602_G_A	12.1461	2.57612		chr9_128633219_G_A	1.53504	0.767519		chr22_42127526_C_T	1.1522	0.576099						chr3_38713959_C_T	1.53504	0.767519
				chr7_142868641_C_T	13.3924	2.6667																										chr2_71149869_G_A	2.6924	1.30628		chr1_18877601_T_C	3.10236	1.41156		chr7_128846086_C_T	2.74076	1.31929																		chr16_67842819_A_G	11.5417	2.52906						chr1_244055159_T_A	13.7076	2.68837						chr18_11889468_C_T	3.28771	1.45575						chr11_67665624_G_T	11.1276	2.49548		chr15_53615762_C_T	2.96083	1.37645		chr16_69335186_C_T	4.76553	1.7519		chr1_197429471_G_T	12.1461	2.57612		chr9_32632434_C_T	1.53504	0.767519		chr12_18399660_C_T	1.152	0.576002						chr3_394695_A_T	1.53504	0.767519
				chr7_142943558_G_A	13.3924	2.6667																										chr10_101136891_C_T	2.68589	1.30451		chr1_42831014_T_C	3.10236	1.41156		chr7_143332409_T_C	2.74076	1.31929																		chr9_65283384_TG_T	11.5401	2.52893						chr19_13208901_T_G	13.7071	2.68833						chr19_4932889_G_C	3.28771	1.45575						chr11_67666586_C_T	11.1276	2.49548		chr15_65197638_G_A	2.96083	1.37645		chr16_85661706_G_A	4.76553	1.7519		chr1_19978104_T_A	12.1461	2.57612		chr11_68914878_C_G	1.53165	0.765823		chr13_87627719_C_CAAATATATGTATATATATGTAT	1.152	0.576002						chr4_52024115_G_A	1.53504	0.767519
				chr7_143332736_G_A	13.3924	2.6667																										chr12_544348_C_T	2.68589	1.30451		chr2_227332587_A_AAATCCGAGCAGTTGGCAGACTAAAAAGAGAGCGGTCTATG	3.10236	1.41156		chr7_18835576_C_A	2.74076	1.31929																		chr3_195781219_GTGTGA_G	11.54	2.52893						chr4_138214631_T_C	13.707	2.68832						chr1_109476963_C_T	3.28771	1.45575						chr11_6785758_T_C	11.1276	2.49548		chr15_74035437_TG_T	2.96083	1.37645		chr17_27774379_G_A	4.76553	1.7519		chr1_201047167_C_T	12.1461	2.57612		chr19_15680378_G_A	1.53165	0.765823		chr13_87627731_T_TATATACAA	1.152	0.576002						chr4_6300874_G_A	1.53504	0.767519
				chr7_143341944_C_G	13.3924	2.6667																										chr8_123799623_C_T	2.68038	1.30302		chr10_67884771_C_CGGGGGGGGGGG	3.09686	1.41022		chr7_27182812_G_A	2.74076	1.31929																		chr3_195781226_CTGTAGATGCTGAGGAAGTGCTGGTGACAGGAACAGGGGTGGCGTGACCGGTGGATGCTGAGGAAGTGCTGGTGACAGGAAGAGGGGTGGCG_C	11.54	2.52893						chr19_44974554_C_T	13.7069	2.68832						chr2_55585065_G_C	3.28771	1.45575						chr11_68021628_C_T	11.1276	2.49548		chr15_88184270_G_A	2.96083	1.37645		chr17_75742633_G_A	4.76553	1.7519		chr1_201048663_G_C	12.1461	2.57612		chr9_34648170_A_G	1.53165	0.765823		chr4_55609383_A_AC	1.14743	0.573715						chr4_78265062_C_T	1.53504	0.767519
				chr7_143341962_C_T	13.3924	2.6667																										chr18_334742_C_T	2.6765	1.30196		chr3_50256191_G_C	3.09245	1.40914		chr7_34778555_G_A	2.74076	1.31929																		chr12_75207316_T_G	11.5398	2.52891						chr11_694978_CGGCCGCGGCCGCCACCGCCGCCGCCTCAGCCA_C	13.7067	2.6883						chr7_123557637_G_C	3.28771	1.45575						chr11_68600455_C_T	11.1276	2.49548		chr15_88871472_G_A	2.96083	1.37645		chr18_46483606_C_T	4.76553	1.7519		chr1_201050465_G_A	12.1461	2.57612		chr14_64769612_C_T	1.52995	0.764974		chr9_34107507_C_T	1.14475	0.572377						chr5_178986488_G_A	1.53504	0.767519
				chr7_147300170_G_A	13.3924	2.6667																										chr11_128937755_G_GC	2.65916	1.29723		chr5_132589636_CTT_C	3.09245	1.40914		chr7_44145210_C_T	2.74076	1.31929																		chr6_30645943_T_TG	11.5398	2.52891						chr19_590405_G_A	13.7067	2.6883						chr7_144074841_G_A	3.28771	1.45575						chr11_68603480_C_T	11.1276	2.49548		chr15_89673236_G_A	2.96083	1.37645		chr19_1399828_G_A	4.76553	1.7519		chr1_201061379_T_C	12.1461	2.57612		chr20_19956673_C_T	1.52995	0.764974		chr19_45678295_TACAGTCGTTCTCTGGTGCAGCC_T	1.14439	0.572195						chr6_158663378_G_A	1.53504	0.767519
				chr7_148147572_A_AGAGGGGTTGG	13.3924	2.6667																										chr17_3731177_CAT_C	2.65916	1.29723		chr6_1611407_C_A	3.09245	1.40914		chr8_104444406_G_A	2.74076	1.31929																		chrY_14841253_TA_T	11.5394	2.52888						chr10_67884779_G_GGGGC	13.7065	2.68829						chr6_31962047_A_G	3.28716	1.45563						chr11_68711019_A_G	11.1276	2.49548		chr15_99132376_CAGAG_C	2.96083	1.37645		chr19_18156079_G_A	4.76553	1.7519		chr1_201078045_C_T	12.1461	2.57612		chr21_41746611_A_G	1.52995	0.764974		chr5_60898280_G_T	1.14171	0.570854						chr6_34989260_G_A	1.53504	0.767519
				chr7_151007260_C_CTGGGCTCA	13.3924	2.6667																										chr18_42037732_A_G	2.65916	1.29723		chr6_70263297_C_A	3.09245	1.40914		chr8_10622970_C_T	2.74076	1.31929																		chr17_10306502_G_A	11.5389	2.52883						chr2_227164769_C_CCTGGGGGCGGTCCGGG	13.7062	2.68827						chr22_39350017_G_C	3.28688	1.45556						chr11_69006080_G_A	11.1276	2.49548		chr15_99712535_CA_C	2.96083	1.37645		chr19_38477722_G_A	4.76553	1.7519		chr1_201112317_T_A	12.1461	2.57612		chr6_49451683_A_G	1.52995	0.764974		chr17_10501336_C_T	1.1384	0.569202						chr7_76302821_C_T	1.53504	0.767519
				chr7_151051881_A_G	13.3924	2.6667																										chr19_1047170_T_C	2.65916	1.29723		chr1_159062696_G_GT	3.08927	1.40837		chr8_133095167_C_T	2.74076	1.31929																		chr15_71811481_A_C	11.5388	2.52883						chr14_64215683_C_G	13.7062	2.68827						chr4_87313944_CG_C	3.28546	1.45523						chr11_69773434_A_C	11.1276	2.49548		chr15_99974526_G_A	2.96083	1.37645		chr19_40255162_C_T	4.76553	1.7519		chr1_201361955_C_T	12.1461	2.57612		chr9_137108482_C_T	1.52995	0.764974		chr12_40485404_C_CAG	1.12929	0.564646						chr7_87444965_G_GA	1.53504	0.767519
				chr7_157178758_C_CA	13.3924	2.6667																										chr1_157697857_G_A	2.65916	1.29723		chr7_100430065_C_G	3.08614	1.4076		chr8_143918492_C_T	2.74076	1.31929																		chr16_1945498_C_T	11.5383	2.52879						chr2_226794988_C_T	13.7062	2.68827						chr7_108472504_G_T	3.28321	1.4547						chr11_700181_G_A	11.1276	2.49548		chr16_1079569_G_A	2.96083	1.37645		chr19_48974718_G_T	4.76553	1.7519		chr1_202596875_G_A	12.1461	2.57612		chr9_39287979_C_T	1.52878	0.764392		chr2_219492746_G_A	1.12743	0.563713						chr8_143726102_A_T	1.53504	0.767519
				chr7_157178761_CT_C	13.3924	2.6667																										chr1_222630189_C_A	2.65916	1.29723		chr10_27935163_C_A	3.08314	1.40687		chr8_17956758_G_A	2.74076	1.31929																		chr17_76022514_C_G	11.5383	2.52879						chr13_95859671_T_A	13.706	2.68826						chr16_86579136_A_C	3.28011	1.45398						chr11_70330242_C_T	11.1276	2.49548		chr16_1571413_G_A	2.96083	1.37645		chr1_155270818_G_A	4.76553	1.7519		chr1_203720616_G_C	12.1461	2.57612		chr13_99982147_C_CGGGGGGG	1.52725	0.763624		chr10_11755501_G_A	1.12608	0.563038						chr8_18067226_G_T	1.53504	0.767519
				chr7_157178772_TACTTGCCTGTTTTA_T	13.3924	2.6667																										chr2_43575013_G_A	2.65916	1.29723		chr11_57467936_G_T	3.08314	1.40687		chr8_47839248_T_C	2.74076	1.31929																		chr3_50297049_C_T	11.5383	2.52879						chr2_166477463_A_AT	13.706	2.68826						chr7_42937538_C_T	3.27649	1.45313						chr11_71474444_G_A	11.1276	2.49548		chr16_17141361_C_T	2.96083	1.37645		chr1_180266443_G_T	4.76553	1.7519		chr1_203721302_C_T	12.1461	2.57612		chr19_17282721_T_A	1.52644	0.763218		chr10_124989564_TG_T	1.12608	0.563038						chr8_3387574_G_C	1.53504	0.767519
				chr7_1898250_G_A	13.3924	2.6667																										chr4_23801828_A_C	2.65916	1.29723		chr11_68710994_T_C	3.08314	1.40687		chr8_64596707_G_A	2.74076	1.31929																		chr7_73769649_G_A	11.5383	2.52879						chr5_109842373_G_A	13.7059	2.68825						chr16_54285532_A_C	3.27528	1.45285						chr11_72221191_C_T	11.1276	2.49548		chr16_1791588_C_T	2.96083	1.37645		chr1_20704626_G_A	4.76553	1.7519		chr1_205929233_G_T	12.1461	2.57612		chr6_52792786_G_A	1.52574	0.76287		chr1_59554181_C_T	1.12608	0.563038						chr9_100252321_G_A	1.53504	0.767519
				chr7_2216213_C_CCGTA	13.3924	2.6667																										chr4_86811068_G_A	2.65916	1.29723		chr11_69673271_C_A	3.08314	1.40687		chr8_67506842_C_T	2.74076	1.31929																		chrX_119470149_T_A	11.5383	2.52879						chr1_19308169_TG_T	13.7058	2.68825						chr2_160142065_C_T	3.2711	1.45187						chr11_72228370_G_A	11.1276	2.49548		chr16_2048758_G_C	2.96083	1.37645		chr1_207468823_C_T	4.76553	1.7519		chr1_205929307_A_AGCGAG	12.1461	2.57612		chr5_73123440_T_C	1.5234	0.761699		chr15_88893064_G_A	1.12526	0.562632						chrX_116172674_A_AT	1.53504	0.767519
				chr7_22945652_TG_T	13.3924	2.6667																										chr5_79131090_GA_G	2.65916	1.29723		chr11_71527695_GTT_G	3.08314	1.40687		chr8_98130216_G_A	2.74076	1.31929																		chrX_76427941_TA_T	11.5383	2.52879						chr6_29613409_G_A	13.7056	2.68823						chr17_42969185_T_C	3.26757	1.45104						chr11_72688531_G_A	11.1276	2.49548		chr16_2079165_G_A	2.96083	1.37645		chr1_21831226_G_A	4.76553	1.7519		chr1_205929349_A_G	12.1461	2.57612		chr8_112352468_T_C	1.52187	0.760933		chr8_67483807_C_T	1.12492	0.562458						chr16_90037316_G_C	1.53478	0.767388
				chr7_2538397_C_T	13.3924	2.6667																										chr8_17755721_G_C	2.65916	1.29723		chr11_71527699_C_CAG	3.08314	1.40687		chr9_108900324_C_T	2.74076	1.31929																		chr19_4474446_TG_T	11.537	2.52869						chr10_104259715_G_A	13.7056	2.68823						chr1_248650008_T_TA	3.26757	1.45104						chr11_72693429_G_A	11.1276	2.49548		chr16_30069370_G_A	2.96083	1.37645		chr1_222990651_C_T	4.76553	1.7519		chr1_20652890_G_A	12.1461	2.57612		chr1_24095460_C_G	1.52138	0.76069		chr9_101427574_C_G	1.12492	0.562458						chr14_102450629_C_A	1.53261	0.766304
				chr7_2538406_TCAAA_T	13.3924	2.6667																										chr15_64943580_A_G	2.65535	1.29619		chr11_71527700_T_TC	3.08314	1.40687		chr9_110048742_G_T	2.74076	1.31929																		chr19_4474450_A_T	11.537	2.52869						chr10_14934435_G_A	13.7056	2.68823						chr3_171608345_C_CT	3.26588	1.45065						chr11_72849829_C_T	11.1276	2.49548		chr16_4114883_G_A	2.96083	1.37645		chr1_26193804_C_G	4.76553	1.7519		chr1_206931725_C_A	12.1461	2.57612		chr5_23527110_C_CAA	1.5174	0.7587		chr16_2561894_ACGAC_A	1.12378	0.561888						chr11_5545320_GA_G	1.52947	0.764734
				chr7_27102425_G_A	13.3924	2.6667																										chr6_127807185_AC_A	2.64773	1.2941		chr11_71527703_G_GCT	3.08314	1.40687		chr9_130489414_G_A	2.74076	1.31929																		chr17_40755023_C_T	11.5362	2.52862						chr11_45904524_A_G	13.7056	2.68823						chr2_106456990_G_A	3.26167	1.44966						chr11_73310421_G_A	11.1276	2.49548		chr16_48222597_C_T	2.96083	1.37645		chr1_6473105_G_A	4.76553	1.7519		chr1_20704689_C_T	12.1461	2.57612		chr5_23527111_TGG_T	1.5174	0.7587		chr16_69714966_G_A	1.12287	0.561436						chr12_51379438_G_T	1.52947	0.764734
				chr7_27184724_C_CCTGCCCCAGGCTTTCGACCAGTTTTTCGA	13.3924	2.6667																										chr16_154351_A_C	2.64719	1.29396		chr11_83224944_A_G	3.08314	1.40687		chr9_134699923_G_A	2.74076	1.31929																		chr2_69245388_T_TC	11.5359	2.5286						chr12_6018492_A_AACGTGCAGGAGCTGGAGAGGATTGGCTGGCCCAATGCCCCT	13.7056	2.68823						chr8_17027469_TG_T	3.25661	1.44847						chr11_73362205_G_A	11.1276	2.49548		chr16_56511227_GA_G	2.96083	1.37645		chr1_94480516_G_A	4.76553	1.7519		chr1_20709719_G_C	12.1461	2.57612		chr11_1185062_A_AAC	1.51655	0.758277		chr4_144001262_A_C	1.12199	0.560995						chr15_41570340_T_TTGGACAGCTTGGGCATCAGCGATGAACTAAAGGAAAAACTGGAGGATGTGCTCATCCCAGAGCAGCAGTTCACCCTGGGCCGGATGTTGGGCAAAGGAGAGTTTGGTTCA	1.52947	0.764734
				chr7_27184727_A_C	13.3924	2.6667																										chr3_52797140_C_T	2.64719	1.29396		chr11_83280221_C_T	3.08314	1.40687		chr9_2648223_G_A	2.74076	1.31929																		chr4_2818235_C_CGGGG	11.5359	2.5286						chr16_16203416_A_G	13.7056	2.68823						chr7_142772163_T_C	3.25481	1.44805						chr11_73393882_T_C	11.1276	2.49548		chr16_57897872_C_G	2.96083	1.37645		chr20_3231185_G_A	4.76553	1.7519		chr1_20715590_C_G	12.1461	2.57612		chr19_45678295_TACAGTCGTTCTCTGGTGCAGCC_T	1.51602	0.758008		chr14_23415832_C_A	1.11991	0.559955						chr15_55916003_G_A	1.52947	0.764734
				chr7_30429402_G_A	13.3924	2.6667																										chr17_44902549_A_C	2.63807	1.29145		chr11_95050082_G_T	3.08314	1.40687		chr9_32634745_G_A	2.74076	1.31929																		chr16_75530185_AC_A	11.5355	2.52857						chr19_15650164_A_T	13.7056	2.68823						chr1_47439016_C_CA	3.25429	1.44793						chr11_74168485_G_A	11.1276	2.49548		chr16_68348390_C_T	2.96083	1.37645		chr20_41484420_T_G	4.76553	1.7519		chr1_209625937_G_A	12.1461	2.57612		chr1_34868783_G_GC	1.51602	0.758008		chr2_43873800_A_G	1.11991	0.559955						chr17_48059607_G_A	1.52947	0.764734
				chr7_30429426_T_TC	13.3924	2.6667																										chr2_24082903_G_A	2.63532	1.2907		chr11_95786216_C_T	3.08314	1.40687		chr9_446409_G_A	2.74076	1.31929																		chrX_141906158_T_TCCCCTGAGAGAACTCAGAGTACTTTTGAGGGTTTTGCCCAG	11.5355	2.52856						chr19_32996146_G_A	13.7056	2.68823						chr12_21043546_C_T	3.25424	1.44792						chr11_7420519_G_A	11.1276	2.49548		chr16_72950611_T_C	2.96083	1.37645		chr21_46546996_G_A	4.76553	1.7519		chr1_214369594_C_T	12.1461	2.57612		chr21_30166374_C_T	1.51507	0.757534		chr10_93347671_G_A	1.11979	0.559896						chr18_70148955_G_A	1.52947	0.764734
				chr7_30448297_C_A	13.3924	2.6667																										chr11_15221513_G_A	2.60016	1.28098		chr12_2834758_G_A	3.08314	1.40687		chr9_95468986_G_A	2.74076	1.31929																		chr5_140877710_G_GA	11.5353	2.52855						chr1_155775049_G_A	13.7056	2.68823						chr2_131492997_G_C	3.25209	1.44741						chr11_74269675_TG_T	11.1276	2.49548		chr16_7579796_C_T	2.96083	1.37645		chr22_20427496_G_A	4.76553	1.7519		chr1_214369603_G_A	12.1461	2.57612		chr9_89001928_G_A	1.5149	0.757451		chr12_132148890_ACCTCGGTGAGTGCCGCCGCCTCGCTCACACCACACCCCTAATCC_A	1.11979	0.559896						chr19_10093793_G_C	1.52947	0.764734
				chr7_30451351_G_A	13.3924	2.6667																										chr3_98354747_TA_T	2.59943	1.28078		chr12_47713340_C_T	3.08314	1.40687		chr9_95479008_A_G	2.74076	1.31929																		chr15_41511835_G_GGCCC	11.5343	2.52847						chr1_53249448_C_T	13.7056	2.68823						chr4_81433858_G_A	3.24462	1.44565						chr11_74368514_C_T	11.1276	2.49548		chr16_77326000_C_T	2.96083	1.37645		chr22_45550600_G_A	4.76553	1.7519		chr1_214464727_C_T	12.1461	2.57612		chr17_80090233_A_AGGCACGTGCACGAACAACACGGGACGCGCGCG	1.5111	0.755552		chr12_1831348_G_A	1.11979	0.559896						chr19_1650226_G_A	1.52947	0.764734
				chr7_30451440_G_C	13.3924	2.6667																										chr1_159830120_G_A	2.59702	1.2801		chr14_19747905_C_T	3.08314	1.40687		chrX_154352661_C_T	2.74076	1.31929																		chr17_10313261_C_T	11.5337	2.52842						chr4_99315956_A_T	13.7056	2.68823						chr3_63995561_G_A	3.24393	1.44549						chr11_74708377_C_T	11.1276	2.49548		chr16_78099837_C_T	2.96083	1.37645		chr22_49904216_C_T	4.76553	1.7519		chr1_21563164_C_A	12.1461	2.57612		chr2_232024329_C_T	1.50589	0.752945		chr1_246767262_G_C	1.11979	0.559896						chr1_109262946_T_C	1.52947	0.764734
				chr7_30452386_C_T	13.3924	2.6667																										chr5_140669122_A_G	2.59702	1.2801		chr14_61280401_G_C	3.08314	1.40687		chrX_154928646_C_T	2.74076	1.31929																		chr4_2818231_GCTCC_G	11.5337	2.52842						chr5_171400181_G_C	13.7056	2.68823						chr11_1629998_C_CTGTGGGGGCTGTGGCTCCGGCTGTGG	3.23915	1.44436						chr11_75457773_G_A	11.1276	2.49548		chr16_81264677_C_T	2.96083	1.37645		chr2_119247970_G_A	4.76553	1.7519		chr1_21563169_T_A	12.1461	2.57612		chr9_22003368_G_A	1.50275	0.751375		chr2_158102039_G_GA	1.11979	0.559896						chr1_152308194_G_T	1.52947	0.764734
				chr7_30603044_C_A	13.3924	2.6667																										chr12_40441153_C_A	2.58828	1.27767		chr14_62100682_G_A	3.08314	1.40687		chrX_54758423_C_A	2.74076	1.31929																		chr10_50210858_G_T	11.5328	2.52835						chr9_133573909_G_A	13.7056	2.68823						chr15_61856408_G_A	3.23799	1.44409						chr11_7642303_G_A	11.1276	2.49548		chr16_81356845_C_T	2.96083	1.37645		chr2_119254768_G_T	4.76553	1.7519		chr1_215680268_TCAGAGTCCAAGGG_T	12.1461	2.57612		chr10_124998080_G_C	1.49016	0.745079		chr17_21304501_T_G	1.11849	0.559245						chr17_80090148_AGAACAACACAGGACGCACACAGGCACGTGCACGAACAACACGGGACGCACGCAGGCACGTGCACGAAGAACACGGGACGCGCGCAGGCACGTGCACGAACAACACGGGACGCGCGCGGGCACGTGCAC_A	1.52838	0.764189
				chr7_34143246_ATG_A	13.3924	2.6667																										chr16_72798354_G_A	2.57923	1.27515		chr15_40809968_C_T	3.08314	1.40687		chr7_158072158_A_AC	2.7404	1.31919																		chr1_182843301_T_G	11.5319	2.52827						chr10_15141453_G_T	13.7054	2.68822						chr2_219478077_C_T	3.23799	1.44409						chr11_7653051_G_A	11.1276	2.49548		chr16_83089_G_A	2.96083	1.37645		chr2_170061406_A_G	4.76553	1.7519		chr1_215680284_TAAAATTTCTC_T	12.1461	2.57612		chr19_1389083_TCA_T	1.48904	0.744519		chr2_161313120_T_G	1.11548	0.557739						chr19_45678295_TACAGTCGTTCTCTGGTGCAGCC_T	1.52607	0.763034
				chr7_34143303_C_T	13.3924	2.6667																										chr12_11267401_GGTGGGGGACCTTGAGGTTTGTTGCCTCCTTGTGAAGGTGGTCCTTCTGGCTTTCCTGGACGAGGTGGGGGACCTTGGGACTGGTTTCCTCCTTGTGGGGGTGGTCCTTCTGGCTTTCCTGGACGA_G	2.57819	1.27486		chr16_12665002_C_T	3.08314	1.40687		chr19_10565811_G_GCC	2.73991	1.31906																		chrX_106840159_C_T	11.5319	2.52827						chr12_6018844_A_C	13.7054	2.68822						chr2_37951261_C_T	3.23799	1.44409						chr11_7668516_GT_G	11.1276	2.49548		chr16_85655733_G_A	2.96083	1.37645		chr2_233772413_T_G	4.76553	1.7519		chr1_21575739_G_A	12.1461	2.57612		chr10_90915565_G_A	1.48899	0.744497		chr19_40875778_G_T	1.11121	0.555605						chr10_54056785_T_C	1.52338	0.761689
				chr7_37897069_T_TTTTGC	13.3924	2.6667																										chr14_50435050_G_A	2.57328	1.27348		chr16_67187591_C_T	3.08314	1.40687		chr11_5047432_C_T	2.73574	1.31795																		chrX_64224844_CA_C	11.5319	2.52827						chr1_26946129_G_T	13.7054	2.68822						chr3_197091018_G_A	3.23799	1.44409						chr11_77112587_A_C	11.1276	2.49548		chr16_870028_G_C	2.96083	1.37645		chr2_240873985_C_A	4.76553	1.7519		chr1_21824348_T_C	12.1461	2.57612		chr12_56099831_GAT_G	1.48899	0.744497		chr20_49242680_G_A	1.11096	0.555478						chr20_41355840_G_A	1.52295	0.761476
				chr7_41965472_G_GC	13.3924	2.6667																										chr14_92071035_T_TGCTGCTGCTGCTGCTGCTGC	2.56704	1.27174		chr16_87711288_C_A	3.08314	1.40687		chr10_16906209_G_A	2.73335	1.31731																		chrX_87617961_G_A	11.5319	2.52827						chr22_41520271_G_A	13.7054	2.68822						chr11_71437934_C_T	3.23589	1.44359						chr11_77675110_C_T	11.1276	2.49548		chr17_11690240_A_G	2.96083	1.37645		chr2_71124420_A_G	4.76553	1.7519		chr1_21831234_C_G	12.1461	2.57612		chr8_37965913_G_T	1.48899	0.744497		chr11_4091311_C_T	1.11032	0.555162						chr1_24095460_C_G	1.52138	0.76069
				chr7_41965483_ATG_A	13.3924	2.6667																										chr10_17323146_G_A	2.5656	1.27133		chr17_38764133_T_C	3.08314	1.40687		chr12_122206937_T_TA	2.73335	1.31731																		chrX_34131791_CA_C	11.5309	2.5282						chr3_58170620_G_A	13.7054	2.68822						chr19_17286647_GGTGTGTGTGTGTGTGTGTGT_G	3.23513	1.44341						chr11_7927924_A_G	11.1276	2.49548		chr17_11871725_CAAAGAAA_C	2.96083	1.37645		chr2_74368047_C_A	4.76553	1.7519		chr1_218346912_T_C	12.1461	2.57612		chr12_109483687_C_T	1.48775	0.743875		chr11_28084706_G_A	1.11013	0.555063						chr12_9253643_GC_G	1.52085	0.760426
				chr7_41965487_CGT_C	13.3924	2.6667																										chr10_73807608_G_A	2.5656	1.27133		chr17_41117959_GCAGC_G	3.08314	1.40687		chr12_20862523_A_G	2.73335	1.31731																		chr17_18130811_G_T	11.5296	2.52809						chr4_143880412_ATTTGT_A	13.7054	2.68822						chr11_72317205_G_A	3.23133	1.44252						chr11_7995287_C_T	11.1276	2.49548		chr17_11871732_A_ACCCGCCC	2.96083	1.37645		chr3_129461230_A_G	4.76553	1.7519		chr1_218437462_C_T	12.1461	2.57612		chr1_183880735_C_G	1.48775	0.743875		chr5_138129449_C_T	1.1078	0.553902						chr17_63910004_AG_A	1.52026	0.760128
				chr7_41966585_TG_T	13.3924	2.6667																										chr11_126414004_G_A	2.5656	1.27133		chr17_41117964_TGGACACACAGCAGCTGGGGCGACAGCAGCTGGAGATGCAGCATCTGGGGCGGCAGCAAGTGGGCTGGCAGCACATAGACTGGCAGCACTGGGGCTTGCAGC_T	3.08314	1.40687		chr17_10524596_C_T	2.73335	1.31731																		chr10_92940725_A_T	11.5295	2.52808						chr4_2894660_C_T	13.7054	2.68822						chr15_84858223_G_C	3.23133	1.44252						chr11_7995366_A_G	11.1276	2.49548		chr17_1483665_G_A	2.96083	1.37645		chr3_158543474_T_C	4.76553	1.7519		chr1_21857344_G_A	12.1461	2.57612		chr5_56176157_A_T	1.48775	0.743875		chr8_142682113_G_A	1.10766	0.553832						chr20_45840343_A_AC	1.51848	0.759241
				chr7_41966592_G_GC	13.3924	2.6667																										chr12_76805370_G_A	2.5656	1.27133		chr17_41487682_G_C	3.08314	1.40687		chr19_11033783_C_T	2.73335	1.31731																		chr16_63029_G_A	11.5295	2.52808						chr5_157029792_T_A	13.7054	2.68822						chr16_19183543_G_A	3.23133	1.44252						chr11_83224945_A_G	11.1276	2.49548		chr17_18119149_TACGGCCGCCTGCGG_T	2.96083	1.37645		chr3_193618911_C_T	4.76553	1.7519		chr1_21881400_G_T	12.1461	2.57612		chr1_152312129_ATG_A	1.48288	0.741438		chr12_14503834_G_C	1.10622	0.553109						chr21_30166374_C_T	1.51507	0.757534
				chr7_44533824_TC_T	13.3924	2.6667																										chr16_68372168_G_A	2.5656	1.27133		chr17_42691934_A_G	3.08314	1.40687		chr22_37726406_CAG_C	2.73335	1.31731																		chrX_102602962_AT_A	11.5295	2.52808						chr5_23509944_TC_T	13.7054	2.68822						chr16_72098707_C_T	3.23133	1.44252						chr11_83261918_C_G	11.1276	2.49548		chr17_18142800_C_A	2.96083	1.37645		chr3_37011837_C_T	4.76553	1.7519		chr1_21885335_C_G	12.1461	2.57612		chr1_161162987_G_A	1.4765	0.738249		chr2_108259008_AAAACTTGGTCAGGTGATGTTAT_A	1.10396	0.551978						chr13_87627773_TAC_T	1.51457	0.757287
				chr7_44539246_G_A	13.3924	2.6667																										chr16_89649413_G_A	2.5656	1.27133		chr17_8803426_G_A	3.08314	1.40687		chr2_201085526_G_T	2.73335	1.31731																		chrX_106978120_C_T	11.5295	2.52808						chr7_1816120_A_G	13.7054	2.68822						chr17_39684634_G_C	3.23133	1.44252						chr11_85709395_G_C	11.1276	2.49548		chr17_21304533_G_A	2.96083	1.37645		chr3_38598959_C_T	4.76553	1.7519		chr1_21887980_G_A	12.1461	2.57612		chr13_113117593_CTGGG_C	1.47393	0.736966		chr11_72004083_G_A	1.10395	0.551975						chr7_6508271_G_A	1.51243	0.756216
				chr7_45075854_C_T	13.3924	2.6667																										chr17_21415754_A_T	2.5656	1.27133		chr19_2351607_TTGCTC_T	3.08314	1.40687		chr5_126561093_ATT_A	2.73335	1.31731																		chrX_143630735_T_G	11.5295	2.52808						chr9_133573898_G_A	13.7054	2.68822						chr19_7451245_C_T	3.23133	1.44252						chr11_86387526_T_C	11.1276	2.49548		chr17_28734183_C_T	2.96083	1.37645		chr3_49125117_G_A	4.76553	1.7519		chr1_219918440_G_A	12.1461	2.57612		chr5_180316819_C_T	1.47393	0.736966		chr8_144059876_G_A	1.10395	0.551975						chr12_121579989_GA_G	1.51095	0.755475
				chr7_47344985_TA_T	13.3924	2.6667																										chr1_230669357_G_A	2.5656	1.27133		chr19_288123_C_T	3.08314	1.40687		chr19_3548233_A_G	2.73152	1.31682																		chrX_153649579_C_T	11.5295	2.52808						chr19_41012740_GC_G	13.7053	2.68821						chr1_154992768_G_C	3.23133	1.44252						chr11_8911544_C_T	11.1276	2.49548		chr17_28960968_A_C	2.96083	1.37645		chr3_58106800_A_T	4.76553	1.7519		chr1_220191131_A_G	12.1461	2.57612		chr1_172462246_G_A	1.46658	0.733288		chr15_80929171_G_A	1.1021	0.551049						chr2_131490757_G_GGC	1.51062	0.755311
				chr7_47346315_GCTTC_G	13.3924	2.6667																										chr20_41121730_G_A	2.5656	1.27133		chr19_34221713_G_A	3.08314	1.40687		chr1_32102168_GA_G	2.72894	1.31612																		chrX_153781528_G_A	11.5295	2.52808						chr6_160531779_G_A	13.7053	2.68821						chr21_42485740_C_T	3.23133	1.44252						chr11_89342143_T_C	11.1276	2.49548		chr17_40301598_G_A	2.96083	1.37645		chr4_3013742_C_CA	4.76553	1.7519		chr1_220210410_C_T	12.1461	2.57612		chr4_87615931_GCAGCA_G	1.46305	0.731523		chr17_76474296_G_A	1.1021	0.551049						chr11_105007313_G_GT	1.5104	0.7552
				chr7_47369038_G_GGCACCCTC	13.3924	2.6667																										chr2_30955721_A_C	2.5656	1.27133		chr19_35545099_T_C	3.08314	1.40687		chr7_151238218_T_A	2.71672	1.31284																		chrX_154461234_G_T	11.5295	2.52808						chr11_118658395_CG_C	13.7053	2.68821						chr3_170467263_G_A	3.23133	1.44252						chr11_8956293_C_T	11.1276	2.49548		chr17_41757678_G_A	2.96083	1.37645		chr4_78516002_G_A	4.76553	1.7519		chr1_22129727_G_A	12.1461	2.57612		chr14_23359684_G_A	1.46116	0.730582		chr1_53210027_A_G	1.1021	0.551049						chr17_80090285_CGGGACGCGCGCAGGCACGTGCACGAACAACACGGGACGCGCGCAGGCACGTGCACGAACAA_C	1.50901	0.754507
				chr7_48309971_GCT_G	13.3924	2.6667																										chr3_184292137_C_T	2.5656	1.27133		chr19_38408819_G_C	3.08314	1.40687		chr6_32580249_G_C	2.71062	1.3112																		chrX_154506845_T_A	11.5295	2.52808						chr3_58081636_C_T	13.7051	2.6882						chr3_57912471_C_T	3.23133	1.44252						chr11_90150581_T_TTTTTCCATATCTTGCA	11.1276	2.49548		chr17_41901794_C_T	2.96083	1.37645		chr4_8619385_G_A	4.76553	1.7519		chr1_22508630_G_A	12.1461	2.57612		chr7_110835522_GA_G	1.45942	0.729709		chr7_87462904_C_T	1.1021	0.551049						chr19_43361452_TG_T	1.50901	0.754507
				chr7_48412408_T_TAA	13.3924	2.6667																										chr3_187236364_G_A	2.5656	1.27133		chr19_40328487_C_T	3.08314	1.40687		chr7_117589467_A_G	2.70571	1.30988																		chrX_22273531_TC_T	11.5295	2.52808						chr13_98863065_C_T	13.705	2.68819						chr4_140755934_C_T	3.23133	1.44252						chr11_93148821_G_A	11.1276	2.49548		chr17_4819566_C_T	2.96083	1.37645		chr5_119149758_C_A	4.76553	1.7519		chr1_22511949_G_A	12.1461	2.57612		chrX_57910016_GCA_G	1.45839	0.729193		chr8_132882609_C_T	1.1021	0.551049						chr19_57231759_A_ACAGCCCAG	1.50901	0.754507
				chr7_50614853_C_T	13.3924	2.6667																										chr3_52149925_G_A	2.5656	1.27133		chr19_48639576_C_T	3.08314	1.40687		chrX_71246479_G_GGGGGGGGC	2.70571	1.30988																		chr22_50674555_GAAGGGGGGGCCGGGGCGCCGCGCGCGGAGTC_G	11.5294	2.52808						chr3_148996830_T_A	13.705	2.68819						chr8_67158598_T_C	3.23133	1.44252						chr11_94088815_A_G	11.1276	2.49548		chr17_59104387_G_A	2.96083	1.37645		chr5_179181151_T_C	4.76553	1.7519		chr1_22517365_G_A	12.1461	2.57612		chr19_17424663_G_A	1.45609	0.728044		chr12_111598976_TGTTGCTGCTGC_T	1.101	0.550502						chr6_17608280_C_T	1.50901	0.754507
				chr7_5987346_CTCTT_C	13.3924	2.6667																										chr3_98087236_C_T	2.5656	1.27133		chr19_53636914_G_T	3.08314	1.40687		chr17_10513845_CA_C	2.69561	1.30714																		chr3_158105109_CT_C	11.5278	2.52795						chrX_123613399_C_A	13.7049	2.68818						chr14_73268658_C_T	3.22787	1.4417						chr11_95128819_A_G	11.1276	2.49548		chr17_60156706_G_A	2.96083	1.37645		chr5_76597547_TTGCTGCTGCCA_T	4.76553	1.7519		chr1_225940942_G_A	12.1461	2.57612		chr10_48914064_C_T	1.45493	0.727464		chr7_100952833_GCC_G	1.09863	0.549315						chr7_75771945_C_T	1.50826	0.754132
				chr7_70787339_G_GC	13.3924	2.6667																										chr5_113082906_C_T	2.5656	1.27133		chr19_58261648_C_T	3.08314	1.40687		chr7_138869560_C_T	2.69561	1.30714																		chr17_10313202_G_T	11.5274	2.52792						chr11_89047289_T_A	13.7048	2.68818						chr5_141179249_A_AACAGAGACACC	3.21723	1.43918						chr11_99819752_C_CAACTGAGGAACCAGGCATTATTTTGTCGATAGATCCAAAA	11.1276	2.49548		chr17_63496959_C_T	2.96083	1.37645		chr7_128323576_G_A	4.76553	1.7519		chr1_22661121_G_T	12.1461	2.57612		chr1_236554626_T_C	1.45462	0.727309		chr14_21394474_C_T	1.09761	0.548805						chr17_21703981_C_T	1.5002	0.750102
				chr7_7238566_A_T	13.3924	2.6667																										chr7_129211755_C_G	2.5656	1.27133		chr1_232399173_C_T	3.08314	1.40687		chr15_55951530_T_C	2.69515	1.30702																		chr11_34890512_G_A	11.5231	2.52757						chr3_10065974_C_T	13.7048	2.68818						chr12_1795156_ACG_A	3.21632	1.43896						chr12_100622309_GT_G	11.1276	2.49548		chr17_80104929_C_T	2.96083	1.37645		chr7_147562207_C_T	4.76553	1.7519		chr1_22784935_G_A	12.1461	2.57612		chr13_99982771_A_C	1.45372	0.726859		chr19_43258164_A_C	1.09394	0.54697						chr1_160166582_A_G	1.5002	0.750102
				chr7_7238702_T_G	13.3924	2.6667																										chr7_151237819_C_T	2.5656	1.27133		chr1_246987509_AC_A	3.08314	1.40687		chr3_190120347_C_A	2.69135	1.30599																		chr15_75270158_C_T	11.5227	2.52754						chr19_43361263_G_A	13.7044	2.68815						chr15_78548856_T_C	3.21279	1.43813						chr12_101321602_G_A	11.1276	2.49548		chr18_31354681_C_T	2.96083	1.37645		chr8_131987628_A_G	4.76553	1.7519		chr1_22863142_G_A	12.1461	2.57612		chr5_111110280_G_A	1.45372	0.726859		chr19_54829870_T_G	1.09338	0.546688						chr6_144487567_G_A	1.49661	0.748303
				chr7_73340705_T_C	13.3924	2.6667																										chr8_124553393_C_T	2.5656	1.27133		chr1_37997476_G_C	3.08314	1.40687		chr3_12004679_GC_G	2.69032	1.30571																		chr20_25278318_G_C	11.5218	2.52747						chr10_133231172_CGAAGA_C	13.7043	2.68814						chr1_205147572_C_A	3.20363	1.43595						chr12_101362034_G_C	11.1276	2.49548		chr18_31413281_G_A	2.96083	1.37645		chr8_38145248_T_C	4.76553	1.7519		chr1_22865149_G_A	12.1461	2.57612		chr12_103951606_G_A	1.45261	0.726305		chr10_60076416_G_A	1.09311	0.546555						chr1_149390802_A_AGGCGGGGCGGCGGCGGCGGCGGCGGCGGCGGCGGCGGC	1.49643	0.748213
				chr7_73435458_C_CG	13.3924	2.6667																										chr13_24321667_G_A	2.56405	1.2709		chr1_89263883_GC_G	3.08314	1.40687		chr9_83887073_T_C	2.69032	1.30571																		chr4_68655131_G_A	11.5211	2.52741						chrX_130066752_G_A	13.7041	2.68813						chr11_68774781_CAA_C	3.20319	1.43584						chr12_103728969_G_C	11.1276	2.49548		chr18_34812030_G_A	2.96083	1.37645		chr8_47820919_G_A	4.76553	1.7519		chr1_229433006_A_G	12.1461	2.57612		chr14_23990268_C_T	1.45093	0.725464		chr10_71815196_G_A	1.09311	0.546555						chr3_41819492_CT_C	1.49185	0.745927
				chr7_73435465_AG_A	13.3924	2.6667																										chr3_9032750_G_C	2.56242	1.27044		chr22_29310524_C_G	3.08314	1.40687		chr7_20785332_C_CTGAA	2.6893	1.30544																		chrY_12840384_T_A	11.5204	2.52736						chr1_207757211_A_G	13.7039	2.68812						chr6_11213333_G_T	3.19849	1.43472						chr12_103980072_T_TATTGGCATAAACCC	11.1276	2.49548		chr18_34858314_G_A	2.96083	1.37645		chr8_99575660_T_C	4.76553	1.7519		chr1_230265299_G_A	12.1461	2.57612		chr11_1185057_TGG_T	1.45072	0.725358		chr11_111743375_C_T	1.09311	0.546555						chr7_12375099_G_A	1.49102	0.745512
				chr7_73596236_G_GCTCCCCGAGACCGAGAACCGGCGTATCACACACAT	13.3924	2.6667																										chr10_71803371_G_A	2.56188	1.27029		chr22_41346135_G_A	3.08314	1.40687		chr19_54240477_T_TG	2.68725	1.30488																		chr15_45148442_T_G	11.5203	2.52735						chr11_115504387_C_A	13.7038	2.68811						chr20_30814222_G_T	3.19783	1.43457						chr12_103980073_G_GGCATAAACCCGGGAC	11.1276	2.49548		chr18_49333800_A_T	2.96083	1.37645		chr9_131522128_A_G	4.76553	1.7519		chr1_231818383_C_CA	12.1461	2.57612		chr16_66940240_G_C	1.45066	0.725331		chr11_20045262_G_A	1.09311	0.546555						chr14_68925078_C_T	1.4877	0.743851
				chr7_73596248_T_A	13.3924	2.6667																										chr12_1844466_G_T	2.56188	1.27029		chr2_11171952_A_G	3.08314	1.40687		chr10_97043006_G_A	2.68589	1.30451																		chrY_7070851_T_C	11.5197	2.5273						chr21_42873684_C_CG	13.7038	2.68811						chr18_45672939_G_A	3.19519	1.43394						chr12_104331555_A_G	11.1276	2.49548		chr18_50001335_G_A	2.96083	1.37645		chr9_137145799_G_A	4.76553	1.7519		chr1_236744740_G_T	12.1461	2.57612		chr3_123931488_G_A	1.44931	0.724654		chr11_67999582_G_A	1.09311	0.546555						chr5_87399457_A_G	1.48608	0.743042
				chr7_73616157_T_G	13.3924	2.6667																										chr15_88838963_G_A	2.56188	1.27029		chr2_131363120_CTGTT_C	3.08314	1.40687		chr16_72096985_G_T	2.68589	1.30451																		chr20_25278320_T_A	11.5193	2.52727						chr3_58170713_G_T	13.7036	2.6881						chr4_38014733_CAA_C	3.19519	1.43394						chr12_105066654_G_A	11.1276	2.49548		chr18_57688311_C_T	2.96083	1.37645		chr9_137233049_T_G	4.76553	1.7519		chr1_236755028_C_T	12.1461	2.57612		chr1_78046369_CCGCCGCGCCG_C	1.44914	0.724569		chr12_55724427_G_A	1.09311	0.546555						chr21_42493049_C_A	1.48588	0.742941
				chr7_740873_C_T	13.3924	2.6667																										chr16_88824853_G_A	2.56188	1.27029		chr2_170214397_G_T	3.08314	1.40687		chr17_32494794_G_A	2.68589	1.30451																		chr4_68655117_C_T	11.5185	2.5272						chr12_57100638_G_GAGAA	13.7035	2.68809						chr16_81165939_G_A	3.19015	1.43274						chr12_105207122_G_A	11.1276	2.49548		chr19_10987824_G_A	2.96083	1.37645		chr9_742375_G_C	4.76553	1.7519		chr1_236832011_T_A	12.1461	2.57612		chr8_112656169_T_C	1.44677	0.723383		chr13_113141008_G_A	1.09311	0.546555						chr12_51346623_CATAA_C	1.48345	0.741724
				chr7_74519633_GCCCC_G	13.3924	2.6667																										chr2_165941111_G_A	2.56188	1.27029		chr2_68813372_G_A	3.08314	1.40687		chr19_12015639_G_A	2.68589	1.30451																		chr22_20976743_C_T	11.5184	2.5272						chr2_227340380_T_TACCTGTGTTGCGTGGTGGGTCTGCTGCCGCCACTTCTAATCCTCATCATGACAAC	13.7035	2.68809						chr21_10485735_G_T	3.18968	1.43262						chr12_106815141_C_T	11.1276	2.49548		chr19_11448260_C_T	2.96083	1.37645		chrX_153872659_G_A	4.76553	1.7519		chr1_237417071_G_A	12.1461	2.57612		chr3_75937590_G_T	1.44668	0.723342		chr14_22844444_G_A	1.09311	0.546555						chr12_51346631_A_AAG	1.48345	0.741724
				chr7_75984804_C_T	13.3924	2.6667																										chr2_204546102_C_G	2.56188	1.27029		chr3_13341822_C_T	3.08314	1.40687		chr20_46035783_C_T	2.68589	1.30451																		chr8_143570334_G_A	11.5184	2.5272						chr17_80090272_TGCACGAACAACACGGGACGCGC_T	13.7031	2.68806						chr8_37698460_TC_T	3.18122	1.4306						chr12_107734281_CAG_C	11.1276	2.49548		chr19_17455817_C_T	2.96083	1.37645		chrX_38110376_A_G	4.76553	1.7519		chr1_23796261_G_A	12.1461	2.57612		chr9_83915512_C_A	1.44668	0.723342		chr15_42360037_C_A	1.09311	0.546555						chr12_51346632_C_CG	1.48345	0.741724
				chr7_774126_C_CGT	13.3924	2.6667																										chr7_94598871_G_C	2.56188	1.27029		chr3_193315043_C_T	3.08314	1.40687		chr12_104866381_TACACACACAC_T	2.68327	1.3038																		chrX_119014355_AG_A	11.5184	2.5272						chr11_22274576_T_G	13.703	2.68805						chr1_169525996_A_G	3.17719	1.42964						chr12_108518844_C_A	11.1276	2.49548		chr19_17843115_C_A	2.96083	1.37645		chrX_71167394_G_A	4.76553	1.7519		chr1_23796558_T_G	12.1461	2.57612		chr12_57100688_GAAAGAAAGAAAGAGAAAGAAAGAAAGAA_G	1.44662	0.72331		chr15_93045519_C_T	1.09311	0.546555						chr1_156595130_C_T	1.48284	0.741421
				chr7_774130_GCC_G	13.3924	2.6667																										chrX_31819016_T_C	2.56073	1.26997		chr3_193364172_TC_T	3.08314	1.40687		chr20_36500348_G_A	2.68272	1.30365																		chrX_153943577_A_T	11.5184	2.5272						chr17_80090240_TGCACGAACAACACGGGACGCGCGCGG_T	13.7029	2.68805						chr8_10698005_G_C	3.1771	1.42962						chr12_10882636_G_A	11.1276	2.49548		chr19_18868665_CAAAG_C	2.96083	1.37645		chr19_48944491_GGA_G	4.75959	1.75087		chr1_23796570_G_A	12.1461	2.57612		chr9_35561915_CCCCACCCT_C	1.44452	0.72226		chr16_1526628_CAGCTGCGTGG_C	1.09311	0.546555						chr14_76491548_G_A	1.48239	0.741196
				chr7_774134_T_TGG	13.3924	2.6667																										chr1_161171950_G_A	2.55582	1.26858		chr4_186167245_G_T	3.08314	1.40687		chr6_80007991_AGTTTT_A	2.68272	1.30365																		chrX_21857422_G_A	11.5184	2.5272						chr17_80090259_GCGCGCGGGCA_G	13.7029	2.68805						chr20_57508707_G_C	3.17293	1.42862						chr12_109904788_C_T	11.1276	2.49548		chr19_3590134_G_A	2.96083	1.37645		chr9_117370_GC_G	4.7512	1.74941		chr1_247423912_C_T	12.1461	2.57612		chr12_237241_G_A	1.44422	0.722109		chr16_2110408_G_A	1.09311	0.546555						chr9_128721272_T_A	1.48197	0.740984
				chr7_774137_GCA_G	13.3924	2.6667																										chr7_151195597_TC_T	2.55332	1.26788		chr5_112234729_C_T	3.08314	1.40687		chr2_119446884_G_A	2.68143	1.3033																		chrX_54812250_A_G	11.5184	2.5272						chr17_80090248_CAACACGGGACGCGCGCGGGCACG_C	13.7028	2.68804						chr9_68391593_G_A	3.1667	1.42712						chr12_109951183_C_A	11.1276	2.49548		chr19_38467730_G_A	2.96083	1.37645		chr19_51144540_TC_T	4.73643	1.74684		chr1_24902585_C_T	12.1461	2.57612		chr15_52360014_A_C	1.44422	0.722109		chr17_1471103_T_C	1.09311	0.546555						chr11_47448079_G_T	1.4807	0.740352
				chr7_774145_G_GT	13.3924	2.6667																										chr13_95970216_G_A	2.55158	1.26739		chr5_173609435_C_CCACACTCTGCCTCAAACCATTTCGCAATTGGTTT	3.08314	1.40687		chr1_15774995_G_A	2.6747	1.30147																		chr12_55721344_C_T	11.5183	2.52719						chr17_80090301_A_ACGTGCACGAACAACACGGGACGCGCGCAGGCT	13.7028	2.68804						chr17_16316870_G_A	3.15381	1.42402						chr12_110129057_C_T	11.1276	2.49548		chr19_38543440_G_A	2.96083	1.37645		chrX_102938025_TGCGAG_T	4.73039	1.74578		chr1_25808758_G_A	12.1461	2.57612		chr15_93045519_C_T	1.44422	0.722109		chr17_28957395_C_T	1.09311	0.546555						chr19_13926700_G_A	1.4807	0.740352
				chr7_774153_C_CCCGCA	13.3924	2.6667																										chr5_69113353_T_G	2.54699	1.2661		chr5_176890835_G_A	3.08314	1.40687		chr9_137200476_AGCCGCGCCCCC_A	2.67377	1.30122																		chr2_112019523_G_T	11.5183	2.52719						chr7_97855416_GCTAT_G	13.7028	2.68804						chr22_42126722_G_T	3.15214	1.42362						chr12_110879972_C_T	11.1276	2.49548		chr19_38729337_G_A	2.96083	1.37645		chr12_68159923_C_A	4.71752	1.74354		chr1_2592964_G_C	12.1461	2.57612		chr3_136855524_T_C	1.44422	0.722109		chr17_39669745_C_T	1.09311	0.546555						chr19_42272333_G_T	1.47999	0.739996
				chr7_83402765_C_G	13.3924	2.6667																										chr14_93951185_T_C	2.54338	1.26508		chr5_56913032_A_G	3.08314	1.40687		chr16_55828770_G_A	2.66721	1.29943																		chr4_87615925_GTGACAGCA_G	11.5183	2.52719						chr17_80090281_A_AACACGGGACGCGCGCAGGCACGTGCACGAACT	13.7025	2.68802						chr1_114679616_T_A	3.14462	1.42181						chr12_113165654_C_T	11.1276	2.49548		chr19_40233877_C_G	2.96083	1.37645		chr20_30389417_G_T	4.69903	1.7403		chr1_26042602_C_T	12.1461	2.57612		chr7_100771921_A_T	1.44422	0.722109		chr18_47845352_C_G	1.09311	0.546555						chr2_219492746_G_A	1.47951	0.739757
				chr7_83407203_T_A	13.3924	2.6667																										chr17_48396756_G_T	2.54338	1.26508		chr5_76875477_C_T	3.08314	1.40687		chr11_74698720_CA_C	2.65276	1.29548																		chrY_12913785_CT_C	11.5179	2.52716						chr11_124925040_G_A	13.7022	2.688						chr10_7580046_G_A	3.1354	1.41958						chr12_113172385_G_A	11.1276	2.49548		chr19_41977961_T_A	2.96083	1.37645		chr10_102685824_C_T	4.63421	1.72886		chr1_26188870_C_T	12.1461	2.57612		chr10_124998111_A_C	1.44379	0.721896		chr19_12897824_C_T	1.09311	0.546555						chr1_19273912_C_T	1.4792	0.739602
