## Supplemental Tables for "Dissecting the functional landscape of rare diseases through genomic variation in a heterogeneous cohort of 11,000 patients" (part 7 of 18)

### Sheet: Supp_Table_3 (continued)
SUPPLEMENTARY TABLE S3: DAPVs per Level-2 disease (VDAS>0)
				chr7_84110559_TA_T	13.3924	2.6667																										chrX_120441732_G_A	2.53952	1.26399		chr6_132617817_G_A	3.08314	1.40687		chr10_18150884_C_A	2.65208	1.2953																		chr3_41895551_AT_A	11.517	2.52709						chr4_114668112_G_A	13.702	2.68799						chr10_68161735_G_A	3.13516	1.41953						chr12_113177056_C_T	11.1276	2.49548		chr19_45357660_G_A	2.96083	1.37645		chr10_17321321_CT_C	4.63421	1.72886		chr1_26200894_C_A	12.1461	2.57612		chr20_63942344_A_AAGAGGCGTGACAGCGGCAGGGAAAGGGGCGGGGCCGGAAATGGGGTGTGGCAGGGCAGAAG	1.44332	0.72166		chr19_38455268_C_G	1.09311	0.546555						chr21_28966883_A_AT	1.47886	0.739431
				chr7_92001581_A_G	13.3924	2.6667																										chr1_200853291_G_C	2.53703	1.26329		chr6_35486566_C_T	3.08314	1.40687		chr11_124647396_G_A	2.63912	1.29174																		chr17_48608033_CT_C	11.5161	2.52702						chr3_123448535_G_T	13.7019	2.68798						chr17_41624203_G_A	3.12338	1.41667						chr12_113288207_T_A	11.1276	2.49548		chr19_45553576_G_A	2.96083	1.37645		chr10_73806378_C_T	4.63421	1.72886		chr1_26438213_C_T	12.1461	2.57612		chr19_8888826_T_TCCGA	1.44254	0.721268		chr19_41981552_G_A	1.09311	0.546555						chr15_78270525_T_C	1.47869	0.739345
				chr7_92494621_G_T	13.3924	2.6667																										chr3_38062322_G_A	2.53703	1.26329		chr6_80007991_A_ACCCG	3.08314	1.40687		chr10_95395073_T_C	2.63302	1.29006																		chr1_94011297_A_G	11.516	2.52701						chr12_114672188_G_A	13.7016	2.68796						chr17_73201311_G_A	3.12338	1.41667						chr12_113291872_A_G	11.1276	2.49548		chr19_46624177_GC_G	2.96083	1.37645		chr19_54174174_T_C	4.63421	1.72886		chr1_26763168_T_C	12.1461	2.57612		chrX_57910019_G_GGC	1.44238	0.72119		chr19_43554708_G_A	1.09311	0.546555						chr12_100314589_C_T	1.47666	0.738329
				chr7_93104636_G_A	13.3924	2.6667																										chr16_55871764_C_T	2.52583	1.26012		chr7_100112242_T_C	3.08314	1.40687		chr12_57796365_C_T	2.61956	1.28635																		chr7_100958192_CACACAGTACTCCCAACTTCACTTCT_C	11.5158	2.527						chr1_110339457_C_T	13.7014	2.68794						chr3_98283163_CA_C	3.12242	1.41644						chr12_113374527_TG_T	11.1276	2.49548		chr19_46756633_G_A	2.96083	1.37645		chr1_26031144_C_T	4.63421	1.72886		chr1_26774375_G_A	12.1461	2.57612		chr11_116830637_C_T	1.4355	0.717751		chr1_1043888_C_T	1.09311	0.546555						chr14_93951185_T_C	1.47666	0.738329
				chr7_94603302_G_T	13.3924	2.6667																										chr4_139889931_TGCTGCTGCTGCTGC_T	2.52389	1.25957		chr7_123627256_C_T	3.08314	1.40687		chr15_43713656_ACCTGCAGCTTCC_A	2.61878	1.28614																		chr11_102779289_C_G	11.5158	2.52699						chr11_62594557_G_A	13.7007	2.68789						chr10_124994530_G_A	3.11862	1.41552						chr12_113942410_G_A	11.1276	2.49548		chr19_48806552_G_A	2.96083	1.37645		chr6_118924037_C_T	4.63421	1.72886		chr1_26794501_G_A	12.1461	2.57612		chr6_129401308_C_T	1.42869	0.714343		chr1_183590217_C_T	1.09311	0.546555						chr19_48944491_GGA_G	1.47666	0.738329
				chr7_96184364_A_T	13.3924	2.6667																										chr9_91733436_G_A	2.52356	1.25947		chr7_20753490_A_G	3.08314	1.40687		chr17_49844056_TCACTCACCTCC_T	2.6162	1.28542																		chr1_22913868_TA_T	11.5154	2.52696						chr11_62597632_C_T	13.7007	2.68789						chr18_31400969_T_C	3.11151	1.41379						chr12_117525066_C_T	11.1276	2.49548		chr19_48987324_G_A	2.96083	1.37645		chr8_144059896_G_A	4.63421	1.72886		chr1_26794872_G_T	12.1461	2.57612		chr14_88433164_T_C	1.42865	0.714324		chr1_20645615_G_A	1.09311	0.546555						chr7_151086814_GCT_G	1.47503	0.737517
				chr7_98912115_G_A	13.3924	2.6667																										chr7_21765477_G_A	2.52	1.25846		chr7_4233261_G_C	3.08314	1.40687		chr19_15122921_G_A	2.6162	1.28542																		chr5_140786800_C_A	11.5154	2.52696						chr11_65863857_G_A	13.7007	2.68789						chr1_186939048_A_C	3.11151	1.41379						chr12_118144595_G_A	11.1276	2.49548		chr19_50309767_T_TG	2.96083	1.37645		chrX_153556077_G_A	4.63421	1.72886		chr1_26913589_G_C	12.1461	2.57612		chr9_34490011_G_C	1.42754	0.713769		chr1_21857382_G_A	1.09311	0.546555						chr20_1611401_TG_T	1.47362	0.736809
				chr7_98912120_CA_C	13.3924	2.6667																										chr11_1243391_GCCACCAGCAACACA_G	2.50901	1.25533		chr7_6585040_G_A	3.08314	1.40687		chr2_117978014_G_A	2.6162	1.28542																		chr13_26680083_A_T	11.5151	2.52694						chr12_4811621_C_T	13.7007	2.68789						chr1_228371788_T_TC	3.11151	1.41379						chr12_119676545_A_G	11.1276	2.49548		chr19_51353280_C_T	2.96083	1.37645		chr15_48157800_G_GA	4.6295	1.72802		chr1_26942766_C_T	12.1461	2.57612		chrX_154533596_C_G	1.42754	0.713769		chr1_235702886_C_T	1.09311	0.546555						chr20_1611396_CCA_C	1.46491	0.732454
				chr7_98912124_G_GT	13.3924	2.6667																										chr8_72069018_C_A	2.5025	1.25348		chr7_87375708_C_T	3.08314	1.40687		chr5_36257032_G_A	2.6162	1.28542																		chr10_49516376_G_A	11.5149	2.52692						chr16_723118_G_A	13.7007	2.68789						chr2_206177055_A_G	3.11151	1.41379						chr12_119676599_C_T	11.1276	2.49548		chr19_51501460_G_A	2.96083	1.37645		chr14_23389054_G_A	4.59495	1.72186		chr1_27370854_A_G	12.1461	2.57612		chr17_80422204_A_G	1.42538	0.712692		chr1_6451693_C_T	1.09311	0.546555						chr2_131492343_AC_A	1.46116	0.730582
				chr7_98912130_C_CCCATT	13.3924	2.6667																										chr19_48944491_GGA_G	2.49151	1.25033		chr8_100706996_T_TGGATGAGGTCTGGCACCCTGAGCAGTCCAGCGAG	3.08314	1.40687		chr6_80007996_T_TCCCCC	2.6162	1.28542																		chr10_49516438_AAT_A	11.5149	2.52692						chr17_56835240_C_G	13.7007	2.68789						chr5_132589636_CTT_C	3.11151	1.41379						chr12_119697681_G_A	11.1276	2.49548		chr19_57234919_C_T	2.96083	1.37645		chr17_16667110_C_CCAGGAGCCAGTGG	4.59198	1.72133		chr1_28997245_C_T	12.1461	2.57612		chr19_44908822_C_T	1.42456	0.712278		chr1_94029527_G_A	1.09311	0.546555						chr7_12369637_C_A	1.45942	0.729709
				chr7_99929563_CGGGG_C	13.3924	2.6667																										chr9_35906603_C_CA	2.49102	1.2502		chr8_123097395_G_A	3.08314	1.40687		chr11_64232457_C_T	2.61249	1.2844																		chr11_31763480_C_T	11.5149	2.52692						chr17_81869870_C_T	13.7007	2.68789						chr8_119791457_G_A	3.11151	1.41379						chr12_119772816_C_T	11.1276	2.49548		chr19_6040149_G_A	2.96083	1.37645		chr4_87615827_C_CG	4.58941	1.72087		chr1_29030443_G_T	12.1461	2.57612		chr12_53054382_C_T	1.42114	0.710569		chr20_5314116_C_T	1.09311	0.546555						chr15_78513681_T_C	1.45539	0.727697
				chr7_99929567_G_GCCCC	13.3924	2.6667																										chr1_160030482_TTCTC_T	2.48543	1.24859		chr8_25466256_G_A	3.08314	1.40687		chr19_52384823_A_ATGAGGTCAGGAGATCGAGACCATCCTGGCTAAC	2.61249	1.2844																		chr12_2803211_A_T	11.5149	2.52692						chr18_46680337_G_A	13.7007	2.68789						chr8_123774134_C_T	3.11151	1.41379						chr12_119776404_T_G	11.1276	2.49548		chr19_7642323_G_A	2.96083	1.37645		chr4_87615828_A_ACAGCAGTG	4.58941	1.72087		chr1_29109342_G_T	12.1461	2.57612		chr13_37584058_G_A	1.42114	0.710569		chr22_50229501_G_A	1.09311	0.546555						chr3_130440486_C_T	1.45484	0.727422
				chr8_103324579_G_A	13.3924	2.6667																										chr11_1017458_AGG_A	2.48068	1.24723		chr8_66468272_A_G	3.08314	1.40687		chr2_110118070_C_CT	2.6114	1.2841																		chr14_78645200_A_T	11.5149	2.52692						chr19_10093756_C_G	13.7007	2.68789						chr11_10493532_G_T	3.09954	1.41087						chr12_120142589_G_T	11.1276	2.49548		chr19_8371103_T_G	2.96083	1.37645		chr14_57481573_G_A	4.55719	1.71509		chr1_30874359_G_A	12.1461	2.57612		chr13_45525036_C_T	1.42114	0.710569		chr2_119248157_C_T	1.09311	0.546555						chr14_77280426_G_A	1.45438	0.727189
				chr8_105788802_T_C	13.3924	2.6667																										chr1_169830739_G_T	2.47457	1.24547		chr9_128431202_G_A	3.08314	1.40687		chr17_60426278_C_G	2.59774	1.28031																		chr17_31975618_A_G	11.5149	2.52692						chr1_11833906_T_G	13.7007	2.68789						chr11_113986531_G_A	3.09954	1.41087						chr12_120155040_G_A	11.1276	2.49548		chr1_114678023_G_T	2.96083	1.37645		chr12_52514961_C_T	4.52356	1.70902		chr1_32811014_C_T	12.1461	2.57612		chr1_155284668_G_A	1.42114	0.710569		chr2_201726526_C_T	1.09311	0.546555						chr2_26475997_G_A	1.45438	0.727189
				chr8_105803419_CA_C	13.3924	2.6667																										chr2_218813101_G_A	2.47032	1.24425		chr11_126424978_G_A	3.08246	1.4067		chr9_36244582_T_C	2.59682	1.28005																		chr17_31976559_C_T	11.5149	2.52692						chr1_206584465_C_T	13.7007	2.68789						chr11_95838198_C_T	3.09954	1.41087						chr12_120579413_C_G	11.1276	2.49548		chr1_150558061_G_A	2.96083	1.37645		chr3_41233800_G_A	4.52356	1.70902		chr1_33014565_T_C	12.1461	2.57612		chr2_219609451_G_A	1.42114	0.710569		chr2_31366946_C_T	1.09311	0.546555						chrX_133311363_G_A	1.45438	0.727189
				chr8_11783351_C_T	13.3924	2.6667																										chr19_54743871_C_A	2.4689	1.24384		chr11_9047362_G_A	3.08246	1.4067		chr19_13207993_G_A	2.59637	1.27992																		chr20_41076227_A_C	11.5149	2.52692						chr1_37865865_C_A	13.7007	2.68789						chr12_49094296_G_C	3.09954	1.41087						chr12_121217190_T_A	11.1276	2.49548		chr1_152511769_C_T	2.96083	1.37645		chr7_35383_CT_C	4.52209	1.70876		chr1_33092185_G_A	12.1461	2.57612		chr3_38062322_G_A	1.42114	0.710569		chr3_48566303_G_A	1.09311	0.546555						chr4_182402660_G_A	1.45372	0.726858
				chr8_127738717_A_G	13.3924	2.6667																										chr20_45891618_TG_T	2.46581	1.24295		chr4_118331867_C_T	3.08246	1.4067		chr2_151567184_T_C	2.59637	1.27992																		chr21_45456468_GGCCGGGTCTTGCTAATAACTCT_G	11.5149	2.52692						chr2_70677801_G_A	13.7007	2.68789						chr12_5981940_T_G	3.09954	1.41087						chr12_121444029_G_C	11.1276	2.49548		chr1_155294357_C_T	2.96083	1.37645		chr2_37187381_C_T	4.52154	1.70866		chr1_33094615_G_A	12.1461	2.57612		chr3_56617585_A_AG	1.42114	0.710569		chr3_7146501_G_A	1.09311	0.546555						chr16_66940240_G_C	1.45066	0.725331
				chr8_127738719_CAG_C	13.3924	2.6667																										chr18_46560146_G_A	2.46467	1.24262		chr19_44955400_C_T	3.08017	1.40614		chr8_66948134_C_T	2.59408	1.27929																		chr21_45456535_GC_G	11.5149	2.52692						chr3_184291202_A_C	13.7007	2.68789						chr14_23386590_G_A	3.09954	1.41087						chr12_121444526_G_A	11.1276	2.49548		chr1_167824567_G_A	2.96083	1.37645		chr11_70807017_C_T	4.51307	1.70712		chr1_33094633_G_A	12.1461	2.57612		chr7_157656386_T_C	1.42114	0.710569		chr3_78606912_G_A	1.09311	0.546555						chr12_88121058_T_C	1.4497	0.724849
				chr8_127738725_G_GT	13.3924	2.6667																										chr2_231109406_A_G	2.45943	1.2411		chr20_13850293_G_A	3.08009	1.40612		chr10_75099203_CT_C	2.5933	1.27907																		chr21_45456845_G_T	11.5149	2.52692						chr5_11397137_G_A	13.7007	2.68789						chr15_65198571_C_T	3.09954	1.41087						chr12_121773469_G_A	11.1276	2.49548		chr1_167880575_C_T	2.96083	1.37645		chr1_1020344_G_A	4.51307	1.70712		chr1_34784886_C_T	12.1461	2.57612		chr6_29943334_ACC_A	1.42044	0.710218		chr4_168690661_G_A	1.09311	0.546555						chr3_49686434_G_T	1.44508	0.722538
				chr8_127738730_CAAAGACAGCG_C	13.3924	2.6667																										chr12_52587728_G_A	2.45807	1.24071		chr3_131029835_G_C	3.08009	1.40612		chr13_113404110_AG_A	2.59248	1.27884																		chr4_87616319_CA_C	11.5149	2.52692						chr5_142314829_C_T	13.7007	2.68789						chr15_72727945_C_T	3.09954	1.41087						chr12_122856088_C_T	11.1276	2.49548		chr1_171341577_G_A	2.96083	1.37645		chr8_100709611_C_A	4.51092	1.70673		chr1_35919563_G_T	12.1461	2.57612		chr14_103941451_A_G	1.41858	0.709291		chr4_186280058_C_T	1.09311	0.546555						chr4_38054910_T_TG	1.44222	0.721111
				chr8_131950002_C_T	13.3924	2.6667																										chr1_46309111_A_G	2.45799	1.24069		chr7_2540837_G_A	3.07973	1.40603		chr13_113404112_CCCGTT_C	2.59248	1.27884																		chr4_87616322_CGA_C	11.5149	2.52692						chr5_179800007_T_A	13.7007	2.68789						chr16_20032066_C_T	3.09954	1.41087						chr12_122982663_G_T	11.1276	2.49548		chr1_179552608_C_T	2.96083	1.37645		chr1_179207168_C_CT	4.49732	1.70426		chr1_36085194_G_C	12.1461	2.57612		chr13_114295372_G_GTGCTCCCCAGCTCGTCTCCAGCGGCTCTGGCGTGCTCCCCAGCTCGTCTCCAGCGGCTCTGGCC	1.41504	0.707519		chr5_139050981_G_C	1.09311	0.546555						chr16_67842916_AGC_A	1.44154	0.720769
				chr8_132129896_C_CAGGTCACGGAGTATTACCCAACCAAGGGCACCT	13.3924	2.6667																										chr17_69215890_A_T	2.45608	1.24014		chr11_1243360_AGTGCTGACCACCACCGCCACCACACCTGC_A	3.078	1.40561		chr10_87743441_C_T	2.59068	1.27834																		chr4_87616340_CGA_C	11.5149	2.52692						chr7_108182787_G_T	13.7007	2.68789						chr16_66469752_T_G	3.09954	1.41087						chr12_122997455_C_T	11.1276	2.49548		chr1_18877505_C_A	2.96083	1.37645		chr19_17286676_GTGTGTGTGTGTGTGTT_G	4.49274	1.70343		chr1_36087788_CAG_C	12.1461	2.57612		chr2_151379531_TA_T	1.41082	0.705409		chr5_149008949_C_T	1.09311	0.546555						chr20_47651121_A_AGC	1.43367	0.716833
				chr8_132881868_C_A	13.3924	2.6667																										chr20_21705870_C_A	2.44846	1.23793		chr11_126408124_G_A	3.078	1.40561		chr11_101904828_G_A	2.59068	1.27834																		chr5_122401120_GA_G	11.5149	2.52692						chr8_144099277_C_T	13.7007	2.68789						chr17_58203306_G_A	3.09954	1.41087						chr12_12330077_G_A	11.1276	2.49548		chr1_197133494_G_A	2.96083	1.37645		chr4_189955101_C_T	4.49049	1.70302		chr1_36097665_C_G	12.1461	2.57612		chr11_1099570_C_CCCTGA	1.41066	0.70533		chr6_101676694_C_T	1.09311	0.546555						chr16_67842919_AACAG_A	1.4324	0.716198
				chr8_133095168_G_A	13.3924	2.6667																										chr14_23359684_G_A	2.44442	1.23676		chr11_17645853_G_A	3.078	1.40561		chr12_52517207_C_G	2.59068	1.27834																		chr9_83915402_A_G	11.5149	2.52692						chr9_99828475_A_G	13.7007	2.68789						chr17_60158448_T_C	3.09954	1.41087						chr12_123857125_T_A	11.1276	2.49548		chr1_198749475_G_A	2.96083	1.37645		chr19_1075027_G_GCCCC	4.49038	1.703		chr1_36097907_C_T	12.1461	2.57612		chr11_74698676_TACAC_T	1.40998	0.704988		chr6_55755658_C_T	1.09311	0.546555						chr19_17455825_T_A	1.42403	0.712017
				chr8_133264585_C_T	13.3924	2.6667																										chr19_1075034_CCA_C	2.44057	1.23564		chr13_95877760_G_A	3.078	1.40561		chr12_6843013_C_T	2.59068	1.27834																		chr16_85071785_A_G	11.5149	2.52692						chr10_102109383_C_A	13.7005	2.68788						chr17_73196751_G_A	3.09954	1.41087						chr12_123873672_C_T	11.1276	2.49548		chr1_203183723_C_T	2.96083	1.37645		chr2_218072804_G_A	4.48165	1.70141		chr1_40833073_G_A	12.1461	2.57612		chr17_50380361_G_C	1.40832	0.704159		chr7_33505605_A_T	1.09311	0.546555						chr20_1611504_TGA_T	1.42209	0.711043
				chr8_134602203_C_T	13.3924	2.6667																										chr3_98391562_G_GA	2.43609	1.23433		chr15_30910630_ACT_A	3.078	1.40561		chr13_59810826_C_T	2.59068	1.27834																		chr1_30908525_G_GCCCCCCCCCCCCCCCCCCCCCCCCC	11.5147	2.52691						chr10_12112984_C_T	13.7005	2.68788						chr19_48703939_C_T	3.09954	1.41087						chr12_123898810_T_TGTAGGTGAGTGAGGGCGGGGCCAGGGCAGCCCATCCCCAACACCCAATACCCACC	11.1276	2.49548		chr1_214369525_G_A	2.96083	1.37645		chr9_137102871_T_TACAC	4.47009	1.69929		chr1_40838381_C_T	12.1461	2.57612		chr10_125003450_G_A	1.40599	0.702993		chr8_11758419_G_A	1.09311	0.546555						chr13_114295372_G_GTGCTCCCCAGCTCGTCTCCAGCGGCTCTGGCGTGCTCCCCAGCTCGTCTCCAGCGGCTCTGGCC	1.41504	0.707519
				chr8_139618977_C_T	13.3924	2.6667																										chr19_43361452_TG_T	2.43514	1.23406		chr17_40392315_C_A	3.078	1.40561		chr15_74749876_G_A	2.59068	1.27834																		chr1_30908525_G_GGCCCCCCCCCCCCCCCCCCCCCCCCCCCCCCCCCCCCCCCC	11.5147	2.52691						chr10_17321116_C_T	13.7005	2.68788						chr19_54191369_T_C	3.09954	1.41087						chr12_123916641_A_G	11.1276	2.49548		chr1_22120364_G_A	2.96083	1.37645		chr8_100709584_G_A	4.45264	1.6961		chr1_42738460_G_A	12.1461	2.57612		chr1_155266762_G_T	1.40551	0.702757		chr8_144356870_G_A	1.09311	0.546555						chr18_47586_CAT_C	1.40448	0.70224
				chr8_139618980_AGGTG_A	13.3924	2.6667																										chr1_20709798_C_T	2.4284	1.2321		chr17_49168861_G_T	3.078	1.40561		chr16_377765_G_A	2.59068	1.27834																		chr11_8090136_A_G	11.5147	2.52691						chr10_21534666_G_A	13.7005	2.68788						chr1_186068005_C_T	3.09954	1.41087						chr12_123931783_A_G	11.1276	2.49548		chr1_23796166_C_T	2.96083	1.37645		chr8_100709589_T_C	4.45249	1.69607		chr1_42747271_C_G	12.1461	2.57612		chr7_20785335_CCCCCG_C	1.40551	0.702757		chr9_137743371_C_A	1.09311	0.546555						chr11_56542880_A_T	1.40263	0.701313
				chr8_139618984_G_GCACC	13.3924	2.6667																										chr7_144667825_G_T	2.42802	1.23198		chr18_31658032_G_A	3.078	1.40561		chr20_64208319_C_T	2.59068	1.27834																		chr11_8090141_C_T	11.5147	2.52691						chr10_21673445_C_T	13.7005	2.68788						chr1_197101467_TTC_T	3.09954	1.41087						chr12_123931791_G_T	11.1276	2.49548		chr1_36087554_G_A	2.96083	1.37645		chr11_8128254_CAT_C	4.43721	1.69327		chr1_42759266_C_G	12.1461	2.57612		chr7_99713507_A_T	1.40551	0.702757		chr9_711559_G_A	1.09311	0.546555						chr12_121240524_CTT_C	1.40135	0.700674
				chr8_139618988_A_G	13.3924	2.6667																										chr8_132129996_C_G	2.42626	1.23147		chr18_50940346_T_C	3.078	1.40561		chr2_232329820_GA_G	2.59068	1.27834																		chr13_26680040_G_GAA	11.5147	2.52691						chr10_30460712_C_A	13.7005	2.68788						chr1_207474298_G_A	3.09954	1.41087						chr12_124327609_G_A	11.1276	2.49548		chr1_43243264_G_T	2.96083	1.37645		chr8_143334141_A_AC	4.42552	1.69111		chr1_42931055_C_A	12.1461	2.57612		chr2_95100854_C_T	1.40324	0.701618		chrX_154534419_G_A	1.09311	0.546555						chr20_1611508_G_GAC	1.39775	0.698875
				chr8_140435177_T_TG	13.3924	2.6667																										chr15_40807701_T_TGGGGC	2.42393	1.23079		chr19_46777278_C_T	3.078	1.40561		chr3_136980582_G_A	2.59068	1.27834																		chr14_78243208_C_T	11.5147	2.52691						chr10_73807563_G_C	13.7005	2.68788						chr21_28932664_C_T	3.09954	1.41087						chr12_125118718_CCTGG_C	11.1276	2.49548		chr1_43243285_G_A	2.96083	1.37645		chr17_80090345_A_ACC	4.42291	1.69063		chr1_44829407_G_A	12.1461	2.57612		chr15_83112847_T_G	1.40263	0.701313		chr18_22992889_G_GA	1.09251	0.546256						chr10_97063520_G_A	1.39689	0.698445
				chr8_144357659_G_A	13.3924	2.6667																										chr17_30053781_CAG_C	2.42269	1.23043		chr19_54180974_C_G	3.078	1.40561		chr6_56639604_G_C	2.59068	1.27834																		chr14_78243263_C_G	11.5147	2.52691						chr10_93062985_G_T	13.7005	2.68788						chr2_189854021_C_G	3.09954	1.41087						chr12_125136805_C_T	11.1276	2.49548		chr1_45334505_T_C	2.96083	1.37645		chr10_69485189_G_A	4.40507	1.68734		chr1_44841975_G_T	12.1461	2.57612		chr19_42763988_AG_A	1.40263	0.701313		chr3_171608345_C_CT	1.09202	0.546011						chr15_52246968_G_A	1.39689	0.698445
				chr8_144511790_C_G	13.3924	2.6667																										chr4_3074917_AGCAGCAGCAG_A	2.42223	1.23029		chr19_7912385_G_A	3.078	1.40561		chr9_122144369_CT_C	2.59068	1.27834																		chr17_31976595_A_G	11.5147	2.52691						chr10_95684616_A_C	13.7005	2.68788						chr2_215336111_A_G	3.09954	1.41087						chr12_125650766_G_A	11.1276	2.49548		chr1_55046549_C_G	2.96083	1.37645		chr11_71527695_GTT_G	4.40507	1.68734		chr1_44978383_C_T	12.1461	2.57612		chr8_100709611_C_A	1.39745	0.698724		chr5_141527699_T_A	1.09192	0.545961						chr15_86279695_A_G	1.39689	0.698445
				chr8_17554974_C_T	13.3924	2.6667																										chr2_232819834_C_T	2.41504	1.22819		chr1_152307668_T_TTC	3.078	1.40561		chr5_140108742_G_GA	2.58502	1.27676																		chr3_185824957_T_C	11.5147	2.52691						chr11_108509752_G_A	13.7005	2.68788						chr2_216475287_A_G	3.09954	1.41087						chr12_12662205_C_T	11.1276	2.49548		chr1_5864439_C_T	2.96083	1.37645		chr11_71527699_C_CAG	4.40507	1.68734		chr1_45332579_C_T	12.1461	2.57612		chr10_67884768_C_CGGGGGGGGGGGGGGGGG	1.39689	0.698445		chr6_32521980_CT_C	1.09187	0.545937						chr15_86674322_G_C	1.39689	0.698445
				chr8_18014686_A_AG	13.3924	2.6667																										chr6_139373408_AGAGCCGCCGGGGGTGCTGCTGCCGCCC_A	2.41504	1.22819		chr1_152307670_CTG_C	3.078	1.40561		chr1_16062107_G_A	2.58194	1.2759																		chr3_49425025_G_T	11.5147	2.52691						chr11_108510055_G_A	13.7005	2.68788						chr2_218340124_G_A	3.09954	1.41087						chr12_130361600_C_T	11.1276	2.49548		chr1_5969139_G_A	2.96083	1.37645		chr11_71527700_T_TC	4.40507	1.68734		chr1_45333171_C_G	12.1461	2.57612		chr10_124994501_G_A	1.39487	0.697433		chr19_1037757_G_A	1.09171	0.545855						chr16_19267047_G_A	1.39689	0.698445
				chr8_18014691_AC_A	13.3924	2.6667																										chr11_48245184_C_G	2.41196	1.22729		chr1_152309494_G_A	3.078	1.40561		chr15_64943580_A_G	2.57932	1.27517																		chr4_87615723_AGC_A	11.5147	2.52691						chr11_117411888_G_T	13.7005	2.68788						chr2_218892939_G_C	3.09954	1.41087						chr12_13055925_C_T	11.1276	2.49548		chr1_5986226_G_A	2.96083	1.37645		chr11_71527703_G_GCT	4.40507	1.68734		chr1_46260743_G_T	12.1461	2.57612		chr11_119174810_C_T	1.39486	0.69743		chr1_248638301_T_TCA	1.09146	0.54573						chr21_42486463_T_G	1.39689	0.698445
				chr8_1945583_C_CT	13.3924	2.6667																										chr2_117986054_G_A	2.41196	1.22729		chr1_155285928_C_T	3.078	1.40561		chr10_123137595_A_C	2.57733	1.27462																		chr4_87615726_AGCAATAGCAGTGACAG_A	11.5147	2.52691						chr11_1245890_GCA_G	13.7005	2.68788						chr2_44323378_C_A	3.09954	1.41087						chr12_131754456_G_A	11.1276	2.49548		chr1_63638759_C_T	2.96083	1.37645		chr12_2834758_G_A	4.40507	1.68734		chr1_46278140_C_A	12.1461	2.57612		chr12_861130_G_GA	1.39486	0.69743		chr14_24103797_G_A	1.0913	0.545652						chr3_57267787_G_C	1.39689	0.698445
				chr8_1945593_C_T	13.3924	2.6667																										chr11_67991725_A_C	2.41143	1.22713		chr1_17348007_AG_A	3.078	1.40561		chrX_53279678_CAG_C	2.57568	1.27416																		chr5_140786895_G_C	11.5147	2.52691						chr11_1245893_A_AGT	13.7005	2.68788						chr3_188484702_CAGGTAAGAGCTGAAGTTAAAGTCATGTT_C	3.09954	1.41087						chr12_131849928_A_T	11.1276	2.49548		chr1_7962868_G_A	2.96083	1.37645		chr12_45023858_G_C	4.40507	1.68734		chr1_46405385_C_T	12.1461	2.57612		chr15_55498326_G_A	1.39486	0.69743		chr9_137213809_G_A	1.0901	0.54505						chr5_168199100_G_A	1.39689	0.698445
				chr8_19954207_A_G	13.3924	2.6667																										chr18_20954845_C_T	2.41143	1.22713		chr1_235240426_A_G	3.078	1.40561		chr10_50245335_G_A	2.5741	1.27371																		chr5_140786949_C_G	11.5147	2.52691						chr11_125608227_G_A	13.7005	2.68788						chr3_193654954_G_T	3.09954	1.41087						chr12_132020090_G_A	11.1276	2.49548		chr1_90918086_G_A	2.96083	1.37645		chr14_21525229_G_T	4.40507	1.68734		chr1_46405691_G_A	12.1461	2.57612		chr16_17138363_G_A	1.39486	0.69743		chr9_87919275_TCATCTTGTCTC_T	1.08862	0.544311						chr10_99397621_CGTT_C	1.39486	0.69743
				chr8_20250146_C_T	13.3924	2.6667																										chr19_15652901_G_A	2.41143	1.22713		chr1_26023344_G_GA	3.078	1.40561		chr5_179796315_G_A	2.57374	1.27361																		chr7_74753131_TA_T	11.5147	2.52691						chr11_129436774_C_A	13.7005	2.68788						chr5_140856803_A_C	3.09954	1.41087						chr12_132151326_G_A	11.1276	2.49548		chr20_2394477_G_A	2.96083	1.37645		chr17_41117959_GCAGC_G	4.40507	1.68734		chr1_46405719_A_T	12.1461	2.57612		chr16_85666149_G_A	1.39486	0.69743		chr2_105363450_T_G	1.08859	0.544297						chr12_861130_G_GA	1.39486	0.69743
				chr8_20253381_T_C	13.3924	2.6667																										chr19_49016690_TCAGCAGCAGCAA_T	2.41143	1.22713		chr1_3186419_G_A	3.078	1.40561		chr6_32095823_T_C	2.56809	1.27203																		chr7_74753135_CA_C	11.5147	2.52691						chr11_30012170_C_T	13.7005	2.68788						chr5_157488490_C_T	3.09954	1.41087						chr12_132660983_C_T	11.1276	2.49548		chr20_36194224_G_A	2.96083	1.37645		chr17_41117964_TGGACACACAGCAGCTGGGGCGACAGCAGCTGGAGATGCAGCATCTGGGGCGGCAGCAAGTGGGCTGGCAGCACATAGACTGGCAGCACTGGGGCTTGCAGC_T	4.40507	1.68734		chr1_46413531_C_T	12.1461	2.57612		chr17_8237439_GCTTT_G	1.39486	0.69743		chr7_75984825_C_T	1.08859	0.544297						chr15_44565976_G_A	1.39486	0.69743
				chr8_22194490_C_T	13.3924	2.6667																										chr4_3074914_AGC_A	2.41143	1.22713		chr21_17793516_G_A	3.078	1.40561		chr1_110070366_C_G	2.56242	1.27044																		chr8_124558792_C_T	11.5147	2.52691						chr11_381703_C_T	13.7005	2.68788						chr5_41158762_TC_T	3.09954	1.41087						chr12_132748266_G_A	11.1276	2.49548		chr20_41352862_C_A	2.96083	1.37645		chr17_48787809_A_G	4.40507	1.68734		chr1_47299963_C_T	12.1461	2.57612		chr1_109322992_C_T	1.39486	0.69743		chr16_4115438_G_T	1.08844	0.544219						chr15_55498326_G_A	1.39486	0.69743
				chr8_22197418_C_T	13.3924	2.6667																										chr12_102855154_C_T	2.40541	1.22537		chr21_36744990_G_A	3.078	1.40561		chr17_18144800_CAA_C	2.5624	1.27043																		chr8_21782659_C_T	11.5147	2.52691						chr11_47245725_C_T	13.7005	2.68788						chr6_129250182_A_AACGTGTTC	3.09954	1.41087						chr12_133121587_A_AATTCTCTT	11.1276	2.49548		chr20_48998348_G_A	2.96083	1.37645		chr19_51367100_T_TA	4.40507	1.68734		chr1_53210285_C_T	12.1461	2.57612		chr2_1643458_C_T	1.39486	0.69743		chr8_112291570_A_G	1.08802	0.544012						chr22_25207123_G_T	1.39486	0.69743
				chr8_22206925_A_T	13.3924	2.6667																										chr6_107893550_G_GT	2.40541	1.22537		chr22_37726406_CAG_C	3.078	1.40561		chr10_47502280_CG_C	2.55914	1.26952																		chr8_21782888_G_A	11.5147	2.52691						chr11_47245737_G_A	13.7005	2.68788						chr6_133462762_C_T	3.09954	1.41087						chr12_1371855_A_G	11.1276	2.49548		chr20_5314131_C_T	2.96083	1.37645		chr1_31423798_G_T	4.40507	1.68734		chr1_54875146_A_T	12.1461	2.57612		chr2_33275001_C_T	1.39486	0.69743		chr8_112352468_T_C	1.08802	0.544012						chr2_1643458_C_T	1.39486	0.69743
				chr8_22207347_C_G	13.3924	2.6667																										chr6_7575454_C_T	2.40372	1.22487		chr2_166472351_A_T	3.078	1.40561		chr8_143072206_T_TTGAGAAGACAGCCATTGTC	2.55911	1.26951																		chr10_32908363_C_G	11.5145	2.52689						chr11_62594499_C_T	13.7005	2.68788						chr6_93257491_C_G	3.09954	1.41087						chr12_15109415_T_A	11.1276	2.49548		chr20_59322395_CAG_C	2.96083	1.37645		chr1_32868352_C_T	4.40507	1.68734		chr1_59909945_G_A	12.1461	2.57612		chr3_71772816_C_CA	1.39486	0.69743		chr19_48728969_G_A	1.08502	0.542511						chr2_33275001_C_T	1.39486	0.69743
				chr8_23681335_C_CCCTG	13.3924	2.6667																										chr11_72035925_G_A	2.4021	1.22439		chr2_218699170_G_A	3.078	1.40561		chr8_143072243_CG_C	2.55911	1.26951																		chr10_49516823_G_A	11.5145	2.52689						chr11_62595474_G_A	13.7005	2.68788						chr7_117559586_TATC_T	3.09954	1.41087						chr12_16357690_G_A	11.1276	2.49548		chr21_28932573_T_A	2.96083	1.37645		chr1_37997476_G_C	4.40507	1.68734		chr1_61088261_G_A	12.1461	2.57612		chr6_93258212_G_A	1.39486	0.69743		chr7_76611468_CA_C	1.08439	0.542194						chr5_178986297_G_A	1.39486	0.69743
				chr8_24490802_T_A	13.3924	2.6667																										chr1_156595130_C_T	2.40041	1.2239		chr2_9955069_G_A	3.078	1.40561		chr19_48867562_G_T	2.55131	1.26732																		chr11_62600214_G_A	11.5145	2.52689						chr11_66220670_C_T	13.7005	2.68788						chr7_139961955_C_T	3.09954	1.41087						chr12_18738729_G_T	11.1276	2.49548		chr21_28970634_G_A	2.96083	1.37645		chr1_78536533_A_C	4.40507	1.68734		chr1_61088434_C_T	12.1461	2.57612		chr7_39464495_A_C	1.39486	0.69743		chr8_113314584_T_C	1.08299	0.541495						chr6_93258212_G_A	1.39486	0.69743
				chr8_27788952_A_ATATTT	13.3924	2.6667																										chr12_109265500_G_A	2.39961	1.22366		chr3_113268368_C_T	3.078	1.40561		chr21_45185007_G_A	2.54749	1.26624																		chr12_2797195_G_A	11.5145	2.52689						chr11_66234221_C_T	13.7005	2.68788						chr8_11563903_G_A	3.09954	1.41087						chr12_20634953_G_T	11.1276	2.49548		chr21_40296073_C_T	2.96083	1.37645		chr22_38479627_A_G	4.40507	1.68734		chr1_61383341_C_T	12.1461	2.57612		chr9_114404068_G_A	1.39486	0.69743		chrX_154930152_A_AT	1.08299	0.541495						chr7_24702809_A_G	1.39486	0.69743
				chr8_28527623_T_G	13.3924	2.6667																										chr12_53329225_C_T	2.39961	1.22366		chr4_150849429_G_A	3.078	1.40561		chr7_20785335_CCCCCG_C	2.54619	1.26587																		chr14_92071044_T_TGCTGCTGCTGCTGCTGC	11.5145	2.52689						chr11_72013266_G_A	13.7005	2.68788						chr8_143730542_G_A	3.09954	1.41087						chr12_25114748_G_A	11.1276	2.49548		chr21_40369156_G_A	2.96083	1.37645		chr22_41346135_G_A	4.40507	1.68734		chr1_63323740_G_T	12.1461	2.57612		chr1_16048352_G_A	1.38995	0.694973		chrX_53279688_CAG_C	1.08017	0.540085						chr9_114404068_G_A	1.39486	0.69743
				chr8_2962589_T_TC	13.3924	2.6667																										chr15_39585503_C_T	2.39961	1.22366		chr4_88265033_G_A	3.078	1.40561		chr10_101136891_C_T	2.53713	1.26332																		chr14_92071053_T_TGCTGCTG	11.5145	2.52689						chr11_72013649_T_A	13.7005	2.68788						chr8_72056997_C_A	3.09954	1.41087						chr12_26599189_C_G	11.1276	2.49548		chr21_44406033_G_A	2.96083	1.37645		chr2_113635078_G_A	4.40507	1.68734		chr1_6444506_G_A	12.1461	2.57612		chr12_8128159_C_A	1.38972	0.69486		chr8_16155081_C_T	1.07901	0.539504						chr17_63910234_CACCA_C	1.39341	0.696704
				chr8_31067141_C_CAGTGAGAGGAAAT	13.3924	2.6667																										chr19_12896934_G_A	2.39961	1.22366		chr5_113101768_G_A	3.078	1.40561		chr8_21909906_C_T	2.53713	1.26332																		chr14_92071053_T_TGCTGCTGCTGCTGCTGCTGCTGCTGCTG	11.5145	2.52689						chr12_111692863_G_A	13.7005	2.68788						chr9_32472975_C_T	3.09954	1.41087						chr12_27691827_A_G	11.1276	2.49548		chr21_46126093_G_A	2.96083	1.37645		chr2_74533646_A_T	4.40507	1.68734		chr1_66363570_A_G	12.1461	2.57612		chr2_178436319_T_TTAAAGAAATGTGGTTCTCTGGAGAAATATTACTAAATTTGGCAAGAAATTTCTCAGCAGCGTTCCTTTTGGCTTGCTTTTTTGATGCCCCCTTTCCAGTTTC	1.37949	0.689747		chr16_903639_GT_G	1.07803	0.539016						chr17_10635430_G_A	1.39232	0.696159
				chr8_32764274_CTT_C	13.3924	2.6667																										chr1_16398776_G_A	2.39961	1.22366		chr5_136174391_A_G	3.078	1.40561		chr1_156583439_GC_G	2.53611	1.26303																		chr2_55666989_A_G	11.5145	2.52689						chr12_111728051_G_A	13.7005	2.68788						chr9_96254924_T_G	3.09954	1.41087						chr12_2817286_C_T	11.1276	2.49548		chr21_46137006_A_T	2.96083	1.37645		chr2_8776789_G_A	4.40507	1.68734		chr1_66367810_A_G	12.1461	2.57612		chr10_69382495_G_A	1.37851	0.689256		chr11_103358285_G_T	1.074	0.537						chr6_132693092_G_A	1.38827	0.694135
				chr8_32764277_G_GGA	13.3924	2.6667																										chr1_171636338_G_A	2.39961	1.22366		chr5_35771672_A_G	3.078	1.40561		chr11_5489310_G_GGGCT	2.53324	1.26221																		chr4_87615687_AGCAGTGACAGCAGTGAT_A	11.5145	2.52689						chr12_111748328_C_T	13.7005	2.68788						chrX_38160992_T_C	3.09954	1.41087						chr12_29517463_T_TG	11.1276	2.49548		chr21_46154164_T_C	2.96083	1.37645		chr4_152770595_T_G	4.40507	1.68734		chr1_68429924_A_G	12.1461	2.57612		chr11_120421833_C_T	1.37851	0.689256		chr1_212836041_G_A	1.07069	0.535345						chr8_10610141_C_CCTCTCTTCTT	1.38785	0.693926
				chr8_32764282_AACACC_A	13.3924	2.6667																										chr2_127584238_T_C	2.39961	1.22366		chr8_144059875_C_T	3.078	1.40561		chr9_39287979_C_T	2.52639	1.26027																		chr4_87615921_AGCAG_A	11.5145	2.52689						chr12_2859014_G_A	13.7005	2.68788						chrX_47619404_C_A	3.09954	1.41087						chr12_3011058_C_T	11.1276	2.49548		chr22_18126768_C_T	2.96083	1.37645		chr4_37855711_A_G	4.40507	1.68734		chr1_75761222_G_A	12.1461	2.57612		chr10_101582891_C_T	1.37647	0.688237		chr19_54595758_G_T	1.07054	0.535268						chr9_98831947_G_A	1.38702	0.693512
				chr8_32764287_C_CGGTGT	13.3924	2.6667																										chr2_73602189_C_T	2.39961	1.22366		chrX_49030213_G_A	3.078	1.40561		chr10_27414021_C_CG	2.52546	1.26001																		chrX_101390481_TC_T	11.5145	2.52689						chr12_4811194_A_G	13.7005	2.68788						chrX_50080663_G_A	3.09954	1.41087						chr12_3576915_G_A	11.1276	2.49548		chr22_20870347_G_A	2.96083	1.37645		chr5_112234729_C_T	4.40507	1.68734		chr1_75761237_C_T	12.1461	2.57612		chr17_4822844_C_A	1.37647	0.688237		chr17_82208032_G_C	1.07043	0.535213						chr12_42464433_C_T	1.38663	0.693317
				chr8_32764292_TTC_T	13.3924	2.6667																										chr3_184353722_C_T	2.39961	1.22366		chr16_766884_G_C	3.07704	1.40537		chr16_87684266_G_A	2.52546	1.26001																		chrX_65512776_CA_C	11.5145	2.52689						chr12_51355954_A_G	13.7005	2.68788						chr12_6349340_G_A	3.09351	1.4094						chr12_39764498_A_G	11.1276	2.49548		chr22_23287220_C_T	2.96083	1.37645		chr5_56913032_A_G	4.40507	1.68734		chr1_75761287_G_C	12.1461	2.57612		chr19_7141682_C_T	1.37647	0.688237		chr15_64136360_G_A	1.06726	0.533628						chr12_7690033_G_T	1.38663	0.693317
				chr8_32764295_C_CAA	13.3924	2.6667																										chr3_49685472_T_TGG	2.39961	1.22366		chr17_41524420_C_T	3.07704	1.40537		chr18_75287956_G_A	2.52546	1.26001																		chr10_46009438_C_CT	11.5143	2.52687						chr12_51359212_G_A	13.7005	2.68788						chr14_64801791_C_T	3.09351	1.4094						chr12_42106011_CGTA_C	11.1276	2.49548		chr22_29481129_CGAGGAGTGGTT_C	2.96083	1.37645		chr6_39896910_C_T	4.40507	1.68734		chr1_7663626_T_G	12.1461	2.57612		chr1_201053493_C_T	1.37647	0.688237		chr12_51329814_A_AG	1.06671	0.533355						chr1_11046616_G_A	1.38663	0.693317
				chr8_33512124_TC_T	13.3924	2.6667																										chr4_71756814_C_A	2.39961	1.22366		chr18_24165131_C_T	3.07704	1.40537		chr6_101676694_C_T	2.52546	1.26001																		chr4_87615685_AC_A	11.5143	2.52687						chr12_51379337_G_A	13.7005	2.68788						chr15_59138297_G_A	3.09351	1.4094						chr12_42106035_A_G	11.1276	2.49548		chr22_36289236_G_A	2.96083	1.37645		chr7_151035885_G_A	4.40507	1.68734		chr1_7664165_G_A	12.1461	2.57612		chr1_47272097_C_T	1.37647	0.688237		chr17_49216544_G_A	1.0654	0.5327						chr1_47272097_C_T	1.38663	0.693317
				chr8_38415949_T_C	13.3924	2.6667																										chr7_75985073_T_G	2.39961	1.22366		chr19_40692306_T_C	3.07704	1.40537		chr12_11267401_GGTGGGGGACCTTGAGGTTTGTTGCCTCCTTGTGAAGGTGGTCCTTCTGGCTTTCCTGGACGAGGTGGGGGACCTTGGGACTGGTTTCCTCCTTGTGGGGGTGGTCCTTCTGGCTTTCCTGGACGA_G	2.52399	1.25959																		chr19_7909791_G_A	11.5138	2.52684						chr12_51379558_G_A	13.7005	2.68788						chr16_1526649_CA_C	3.09351	1.4094						chr12_43551904_C_T	11.1276	2.49548		chr22_37713272_GC_G	2.96083	1.37645		chr7_5882598_G_T	4.40507	1.68734		chr1_9262085_G_A	12.1461	2.57612		chr22_24322379_C_T	1.37647	0.688237		chr16_82000205_G_A	1.06528	0.53264						chr20_46011266_C_T	1.38663	0.693317
				chr8_38417348_G_A	13.3924	2.6667																										chr20_47627680_C_T	2.39732	1.22299		chr1_8324504_T_TG	3.07704	1.40537		chr9_137103574_C_G	2.51008	1.25564																		chr16_75542602_C_T	11.5136	2.52682						chr12_53062685_C_T	13.7005	2.68788						chr16_48184565_A_C	3.09351	1.4094						chr12_4434280_G_A	11.1276	2.49548		chr22_37713279_G_GCCTCAAGCAGGTA	2.96083	1.37645		chr9_37711385_G_A	4.40507	1.68734		chr1_9263988_C_T	12.1461	2.57612		chr5_119133773_G_A	1.37647	0.688237		chr20_3046769_GC_G	1.06528	0.53264						chrX_70259322_C_T	1.38663	0.693317
				chr8_38418295_G_A	13.3924	2.6667																										chr10_67884768_C_CGGGGGGGGGGGGGGGGG	2.39722	1.22296		chr2_55344444_C_T	3.07704	1.40537		chr9_104768871_G_C	2.50563	1.25437																		chr17_31975489_G_A	11.5136	2.52682						chr12_53063197_CA_C	13.7005	2.68788						chr17_39669824_T_C	3.09351	1.4094						chr12_45927162_G_A	11.1276	2.49548		chr22_37723852_C_A	2.96083	1.37645		chr11_4882443_T_TACCACCCC	4.40202	1.68677		chr1_9264445_T_G	12.1461	2.57612		chrX_70259322_C_T	1.37647	0.688237		chr16_20549868_G_T	1.06413	0.532066						chr16_8572194_G_A	1.38054	0.69027
				chr8_41696410_C_CGAGGAGG	13.3924	2.6667																										chr11_31789912_CTTTTTTTT_C	2.39232	1.22151		chr4_150256020_A_C	3.07704	1.40537		chr12_63664058_CA_C	2.50454	1.25406																		chr4_87614881_GCAGTGACAGCAGT_G	11.5136	2.52682						chr12_556563_C_T	13.7005	2.68788						chr17_58200223_A_AG	3.09351	1.4094						chr12_4626496_C_A	11.1276	2.49548		chr22_39225802_C_T	2.96083	1.37645		chr3_195785314_A_AC	4.40078	1.68654		chr1_94041250_G_A	12.1461	2.57612		chr20_396439_G_A	1.37377	0.686884		chr3_30672342_G_A	1.0614	0.5307						chr4_55370080_TTTTTG_T	1.38054	0.69027
				chr8_41758067_C_T	13.3924	2.6667																										chr13_113149401_A_C	2.39232	1.22151		chr5_116015368_T_TATATATATATATATGGAAC	3.07704	1.40537		chr19_8888859_ACT_A	2.49341	1.25088																		chr14_104707728_GC_G	11.5133	2.52679						chr12_96247598_C_A	13.7005	2.68788						chr20_18510875_C_T	3.09351	1.4094						chr12_47717550_C_T	11.1276	2.49548		chr22_39381724_G_A	2.96083	1.37645		chr18_24165131_C_T	4.39897	1.68621		chr1_97305363_A_C	12.1461	2.57612		chr4_79984835_GC_G	1.37346	0.686729		chr1_20318593_T_A	1.05892	0.529461						chr5_23527533_T_TGG	1.38051	0.690255
				chr8_42444726_A_T	13.3924	2.6667																										chr11_74698718_CA_C	2.39227	1.2215		chr6_109632942_G_A	3.07704	1.40537		chr11_57313408_C_T	2.49057	1.25006																		chr19_57492184_G_T	11.5132	2.52678						chr13_40560655_G_A	13.7005	2.68788						chr2_38075207_C_T	3.09351	1.4094						chr12_47780234_C_T	11.1276	2.49548		chr22_40418835_C_T	2.96083	1.37645		chr18_25225018_C_T	4.39897	1.68621		chr1_97699411_G_A	12.1461	2.57612		chr10_15135387_T_A	1.36839	0.684194		chr2_107872796_G_T	1.05561	0.527807						chr10_68145526_G_A	1.37851	0.689256
				chr8_47966310_G_A	13.3924	2.6667																										chr3_186853221_C_T	2.38941	1.22066		chr6_36200295_A_G	3.07704	1.40537		chr13_39044165_T_G	2.49057	1.25006																		chr4_87615365_T_TCA	11.5132	2.52678						chr13_87677510_A_G	13.7005	2.68788						chr4_8868064_G_A	3.09351	1.4094						chr12_47795598_G_A	11.1276	2.49548		chr22_40419087_G_A	2.96083	1.37645		chr6_56992391_C_T	4.39897	1.68621		chr1_9972126_A_G	12.1461	2.57612		chr10_94720396_GA_G	1.36839	0.684194		chr3_46683127_C_A	1.05411	0.527054						chr11_18285431_A_G	1.37851	0.689256
				chr8_54621385_AC_A	13.3924	2.6667																										chr10_13126026_T_C	2.38082	1.21812		chr7_44766203_T_TGC	3.07704	1.40537		chr7_73842034_G_A	2.49057	1.25006																		chr4_87615367_ATAGT_A	11.5132	2.52678						chr14_102434909_TG_T	13.7005	2.68788						chr5_179273037_C_G	3.09351	1.4094						chr12_47798847_G_A	11.1276	2.49548		chr22_41894832_C_T	2.96083	1.37645		chr14_67562569_C_T	4.39289	1.68508		chr10_100057095_C_A	12.1461	2.57612		chr11_18285431_A_G	1.36839	0.684194		chr6_52423684_TAG_T	1.05404	0.52702						chr12_106427197_C_A	1.37851	0.689256
				chr8_54624985_GT_G	13.3924	2.6667																										chr10_25952193_G_A	2.38082	1.21812		chr8_65704906_A_C	3.07704	1.40537		chr15_32098460_G_GA	2.48578	1.24869																		chr4_87615373_A_AAC	11.5132	2.52678						chr14_103654731_T_C	13.7005	2.68788						chr6_144487584_C_T	3.09351	1.4094						chr12_47967260_C_T	11.1276	2.49548		chr22_49913514_C_T	2.96083	1.37645		chr15_57453818_G_C	4.39289	1.68508		chr10_100806463_C_A	12.1461	2.57612		chr11_2572963_G_A	1.36839	0.684194		chr8_76983431_A_G	1.05191	0.525956						chr12_52287145_C_G	1.37851	0.689256
				chr8_60741785_GT_G	13.3924	2.6667																										chr12_65246185_T_A	2.38082	1.21812		chr11_77191772_T_TA	3.07625	1.40518		chr12_6548236_GGA_G	2.48377	1.24812																		chr17_31983042_GA_G	11.513	2.52677						chr14_103657582_G_A	13.7005	2.68788						chr6_43771241_G_A	3.09351	1.4094						chr12_48924561_C_A	11.1276	2.49548		chr2_108897100_C_T	2.96083	1.37645		chr17_51293933_A_G	4.39289	1.68508		chr10_100806540_C_T	12.1461	2.57612		chr11_66705834_G_A	1.36839	0.684194		chr22_42128818_T_TC	1.04573	0.522867						chr13_52024136_C_T	1.37851	0.689256
				chr8_6480833_T_G	13.3924	2.6667																										chr17_12107848_A_G	2.38082	1.21812		chr22_37906462_C_T	3.07491	1.40485		chr7_66995311_A_G	2.47032	1.24425																		chr14_99175499_C_T	11.5128	2.52675						chr14_103657615_C_T	13.7005	2.68788						chr8_17543469_G_A	3.09351	1.4094						chr12_49494916_T_G	11.1276	2.49548		chr2_142986022_G_T	2.96083	1.37645		chr1_66667534_G_A	4.39289	1.68508		chr10_100806552_C_T	12.1461	2.57612		chr11_74005844_G_A	1.36839	0.684194		chr13_59970971_G_T	1.04355	0.521774						chr21_42389042_TG_T	1.37851	0.689256
				chr8_69623968_C_T	13.3924	2.6667																										chr1_147280193_T_G	2.38082	1.21812		chr16_66940235_TC_T	3.07241	1.40423		chr6_31029214_A_ATG	2.46916	1.24391																		chr17_4156939_G_A	11.512	2.52669						chr14_103662771_G_A	13.7005	2.68788						chr9_101427577_G_A	3.09351	1.4094						chr12_49526043_T_TA	11.1276	2.49548		chr2_151492388_G_A	2.96083	1.37645		chr1_248638622_CAGAT_C	4.38685	1.68396		chr10_100978589_C_T	12.1461	2.57612		chr12_32619725_C_A	1.36839	0.684194		chr17_21416480_G_A	1.04295	0.521476						chr3_100320891_C_CA	1.37851	0.689256
				chr8_71271838_G_A	13.3924	2.6667																										chr1_235793520_C_T	2.38082	1.21812		chr17_7414314_T_A	3.07241	1.40423		chr2_132038615_ACGGCGGCGGGGGCAAAAAGCTGCAAAAAGCCG_A	2.46575	1.24293																		chr19_15934351_GC_G	11.5116	2.52666						chr14_103679529_G_T	13.7005	2.68788						chr5_109819691_C_T	3.09311	1.4093						chr12_49635957_G_A	11.1276	2.49548		chr2_151538165_C_T	2.96083	1.37645		chr20_36815440_C_T	4.38685	1.68396		chr10_101021896_G_C	12.1461	2.57612		chr12_42472508_CA_C	1.36839	0.684194		chr16_53825978_C_T	1.04182	0.52091						chr5_140856425_A_T	1.37851	0.689256
				chr8_71271846_T_A	13.3924	2.6667																										chr1_99870765_G_A	2.38082	1.21812		chr14_73498260_C_T	3.07097	1.40388		chr10_101015680_G_T	2.46512	1.24275																		chr4_87615926_TGACAG_T	11.5115	2.52664						chr14_105051915_G_GC	13.7005	2.68788						chr10_101022276_C_T	3.08746	1.40792						chr12_49758409_C_T	11.1276	2.49548		chr2_151549653_G_A	2.96083	1.37645		chr3_13570851_G_A	4.38685	1.68396		chr10_101022357_C_T	12.1461	2.57612		chr12_43772950_A_G	1.36839	0.684194		chr1_19284773_G_A	1.04074	0.520369						chr5_178986132_G_A	1.37851	0.689256
				chr8_74360200_G_A	13.3924	2.6667																										chr4_1003418_C_G	2.38082	1.21812		chr15_30991464_G_A	3.07097	1.40388		chr10_43105111_T_C	2.46512	1.24275																		chr11_57321792_C_T	11.511	2.52661						chr14_58365572_G_A	13.7005	2.68788						chr10_102597221_C_T	3.08746	1.40792						chr12_49759296_G_A	11.1276	2.49548		chr2_1643517_G_A	2.96083	1.37645		chr19_17334625_C_T	4.38558	1.68373		chr10_101023559_C_A	12.1461	2.57612		chr12_52287145_C_G	1.36839	0.684194		chr20_19975667_G_A	1.03938	0.519689						chr6_39925832_C_T	1.37851	0.689256
				chr8_86575854_C_CA	13.3924	2.6667																										chr5_132587590_T_G	2.38082	1.21812		chr15_57453818_G_C	3.07097	1.40388		chr10_71813280_C_T	2.46512	1.24275																		chr7_101540049_G_A	11.511	2.52661						chr14_71650465_G_T	13.7005	2.68788						chr10_103458292_G_A	3.08746	1.40792						chr12_50086760_G_A	11.1276	2.49548		chr2_165761970_A_C	2.96083	1.37645		chr11_71464130_G_T	4.38082	1.68284		chr10_101611335_C_T	12.1461	2.57612		chr12_80708563_T_A	1.36839	0.684194		chr16_20796121_A_G	1.03549	0.517747						chr7_99664020_A_T	1.37851	0.689256
				chr8_86575859_G_GT	13.3924	2.6667																										chr5_177402460_C_T	2.38082	1.21812		chr17_51293933_A_G	3.07097	1.40388		chr10_84211077_A_G	2.46512	1.24275																		chr5_140809433_C_A	11.5109	2.5266						chr14_71658413_T_C	13.7005	2.68788						chr10_110835886_G_T	3.08746	1.40792						chr12_50143179_C_A	11.1276	2.49548		chr2_166041277_T_A	2.96083	1.37645		chr19_29674399_C_G	4.38082	1.68284		chr10_101611653_T_C	12.1461	2.57612		chr14_44505448_C_A	1.36839	0.684194		chr11_102797986_A_G	1.03395	0.516974						chrX_55013527_G_A	1.37851	0.689256
				chr8_86575867_AG_A	13.3924	2.6667																										chr7_117592032_G_A	2.38082	1.21812		chr19_4354083_C_T	3.07097	1.40388		chr10_84247747_G_A	2.46512	1.24275																		chr4_87615929_CA_C	11.5108	2.52659						chr14_71709517_G_A	13.7005	2.68788						chr10_13288457_G_A	3.08746	1.40792						chr12_50453587_A_G	11.1276	2.49548		chr2_197706094_C_T	2.96083	1.37645		chr1_108717855_G_C	4.38082	1.68284		chr10_102066859_A_G	12.1461	2.57612		chr14_75041640_T_A	1.36839	0.684194		chr19_15659373_GC_G	1.03355	0.516776						chr7_99713507_A_T	1.37656	0.688282
				chr8_86575869_CCATGCTGATAATG_C	13.3924	2.6667																										chr17_10343992_G_T	2.3773	1.21708		chr1_13061400_CT_C	3.07097	1.40388		chr11_10493420_C_G	2.46512	1.24275																		chr20_34637986_C_A	11.5102	2.52654						chr14_96408919_C_T	13.7005	2.68788						chr10_26173830_C_CA	3.08746	1.40792						chr12_51457402_G_C	11.1276	2.49548		chr2_214809451_G_A	2.96083	1.37645		chr20_62417239_C_T	4.38082	1.68284		chr10_102067107_A_C	12.1461	2.57612		chr14_91877621_G_A	1.36839	0.684194		chr21_42493049_C_A	1.0331	0.516549						chr11_67519840_A_G	1.37474	0.687372
				chr8_86575885_TGA_T	13.3924	2.6667																										chr14_31083588_TG_T	2.37693	1.21697		chr1_248638673_CAT_C	3.07097	1.40388		chr11_113416962_G_T	2.46512	1.24275																		chr12_40367325_A_G	11.5097	2.52651						chr15_22870071_C_T	13.7005	2.68788						chr10_49478401_T_C	3.08746	1.40792						chr12_51460032_C_G	11.1276	2.49548		chr2_214943016_T_A	2.96083	1.37645		chr6_44172304_G_T	4.38082	1.68284		chr10_102067402_T_C	12.1461	2.57612		chr15_65922452_C_T	1.36839	0.684194		chr10_68166645_C_A	1.03255	0.516277						chr15_41570700_G_GAGAGTTTGGTTCAGTGCGGGAGGCCCAGCTGAAGCAAGAGGATGGCTCC	1.37474	0.687372
				chr8_86575891_A_AC	13.3924	2.6667																										chr4_1093539_GAC_G	2.37151	1.21536		chr2_105893153_T_C	3.07097	1.40388		chr11_121625182_G_T	2.46512	1.24275																		chr9_83908527_C_T	11.5095	2.52649						chr15_22910530_C_G	13.7005	2.68788						chr10_60068802_C_T	3.08746	1.40792						chr12_52383754_C_T	11.1276	2.49548		chr2_216432852_G_A	2.96083	1.37645		chr7_73313321_AC_A	4.38082	1.68284		chr10_102597144_G_C	12.1461	2.57612		chr16_1791591_T_C	1.36839	0.684194		chr11_18296929_C_A	1.03181	0.515904						chr15_41573112_G_GC	1.37474	0.687372
				chr8_86575908_GT_G	13.3924	2.6667																										chr4_1093543_T_TGCCCAGGCTGGAGCCAGCCATCA	2.37151	1.21536		chr6_46587162_G_A	3.07097	1.40388		chr11_125917120_C_T	2.46512	1.24275																		chr19_17301556_C_T	11.5095	2.52649						chr15_22917837_C_G	13.7005	2.68788						chr10_66766287_C_G	3.08746	1.40792						chr12_52611287_G_A	11.1276	2.49548		chr2_218263419_T_G	2.96083	1.37645		chr8_69658864_C_T	4.38028	1.68274		chr10_102615303_C_T	12.1461	2.57612		chr16_20775921_G_T	1.36839	0.684194		chr1_26282368_ACCGGGACC_A	1.02597	0.512985						chr1_155284668_G_A	1.37474	0.687372
				chr8_86575910_AAAACTGTC_A	13.3924	2.6667																										chr10_102067425_C_T	2.36923	1.21469		chr6_97085246_C_T	3.07097	1.40388		chr11_64757826_C_T	2.46512	1.24275																		chr7_100958188_GCC_G	11.5095	2.52649						chr15_30930625_G_A	13.7005	2.68788						chr10_68884748_C_T	3.08746	1.40792						chr12_52697689_T_C	11.1276	2.49548		chr2_218341593_G_A	2.96083	1.37645		chr19_54221316_AG_A	4.37573	1.6819		chr10_102919184_AC_A	12.1461	2.57612		chr16_31487764_G_A	1.36839	0.684194		chr13_25097072_C_T	1.02554	0.51277						chr1_200853291_G_C	1.37474	0.687372
				chr8_89982765_C_T	13.3924	2.6667																										chr10_103458486_C_T	2.36923	1.21469		chr7_6432946_A_G	3.07097	1.40388		chr11_65554071_G_A	2.46512	1.24275																		chrX_15820257_C_T	11.5095	2.52649						chr15_41570611_C_G	13.7005	2.68788						chr10_71707017_G_A	3.08746	1.40792						chr12_53506131_A_G	11.1276	2.49548		chr2_219632103_G_A	2.96083	1.37645		chr1_217630916_C_G	4.37482	1.68173		chr10_102919844_A_G	12.1461	2.57612		chr16_67284884_C_T	1.36839	0.684194		chr10_71709169_C_T	1.02279	0.511396						chr2_219609451_G_A	1.37474	0.687372
				chr8_93922366_G_A	13.3924	2.6667																										chr10_115265276_G_A	2.36923	1.21469		chr17_4716523_T_TG	3.06794	1.40314		chr11_71435466_C_T	2.46512	1.24275																		chrX_30236794_GT_G	11.5095	2.52649						chr15_41570700_G_GAGAGTTTGGT	13.7005	2.68788						chr10_85613433_G_A	3.08746	1.40792						chr12_54028765_G_C	11.1276	2.49548		chr2_222232188_C_T	2.96083	1.37645		chr3_195784627_GCGTGA_G	4.37374	1.68152		chr10_103077010_C_T	12.1461	2.57612		chr16_85633952_C_T	1.36839	0.684194		chr10_98434012_G_A	1.02279	0.511396						chr3_183270688_C_T	1.37474	0.687372
				chr8_95247640_G_T	13.3924	2.6667																										chr10_27170568_G_A	2.36923	1.21469		chrX_136874453_C_CGTAACTCTCA	3.06794	1.40314		chr11_94471597_AAG_A	2.46512	1.24275																		chrX_48896776_A_T	11.5095	2.52649						chr15_70667815_G_A	13.7005	2.68788						chr10_87745864_G_A	3.08746	1.40792						chr12_54054870_G_A	11.1276	2.49548		chr2_226797984_G_A	2.96083	1.37645		chr13_113956344_TAGTATCTGGTGGAGAGGAGG_T	4.35698	1.6784		chr10_103458410_C_T	12.1461	2.57612		chr16_85648683_AC_A	1.36839	0.684194		chr11_70492436_T_G	1.02279	0.511396						chr7_157656386_T_C	1.37474	0.687372
				chr8_9580215_G_A	13.3924	2.6667																										chr10_60075875_G_A	2.36923	1.21469		chr16_69963025_G_A	3.06492	1.40239		chr12_101765143_C_T	2.46512	1.24275																		chrX_73213282_G_T	11.5095	2.52649						chr15_74415973_C_G	13.7005	2.68788						chr10_95643131_C_T	3.08746	1.40792						chr12_54402009_C_T	11.1276	2.49548		chr2_231123457_A_G	2.96083	1.37645		chr3_98312589_T_TA	4.33935	1.6751		chr10_104064449_G_A	12.1461	2.57612		chr16_87603525_G_A	1.36839	0.684194		chr16_69165386_C_T	1.02279	0.511396						chr7_73442803_C_T	1.37474	0.687372
				chr9_104754685_G_A	13.3924	2.6667																										chr10_67539564_G_A	2.36923	1.21469		chr1_248638622_CAGAT_C	3.06492	1.40239		chr12_109237187_G_A	2.46512	1.24275																		chr2_229860533_T_C	11.5093	2.52647						chr15_88858997_G_T	13.7005	2.68788						chr10_99402693_C_T	3.08746	1.40792						chr12_54538968_C_T	11.1276	2.49548		chr2_240590920_C_T	2.96083	1.37645		chr17_36182628_C_T	4.33352	1.67401		chr10_113141224_AC_A	12.1461	2.57612		chr17_50626575_G_T	1.36839	0.684194		chr3_155853628_G_A	1.02279	0.511396						chr8_10725769_G_A	1.37474	0.687372
				chr9_104796135_T_C	13.3924	2.6667																										chr10_68206873_G_A	2.36923	1.21469		chr1_32770948_C_CT	3.06492	1.40239		chr12_109260558_A_G	2.46512	1.24275																		chr5_57482622_C_CG	11.5086	2.52642						chr16_24361714_C_T	13.7005	2.68788						chr11_101891288_A_C	3.08746	1.40792						chr12_54632240_C_T	11.1276	2.49548		chr2_241209232_AC_A	2.96083	1.37645		chr22_20356695_A_AACGAGGACGCCGCCCAGGGCATC	4.32672	1.67274		chr10_113165676_C_T	12.1461	2.57612		chr17_75834707_G_A	1.36839	0.684194		chr7_75981558_C_T	1.02279	0.511396						chr8_144057671_C_T	1.37474	0.687372
				chr9_104829034_C_T	13.3924	2.6667																										chr10_71779376_T_C	2.36923	1.21469		chr2_172100698_C_A	3.06492	1.40239		chr12_112908798_A_G	2.46512	1.24275																		chrX_112815546_G_A	11.5077	2.52634						chr16_31109781_G_A	13.7005	2.68788						chr11_10495727_G_A	3.08746	1.40792						chr12_54963853_G_A	11.1276	2.49548		chr2_24298784_G_A	2.96083	1.37645		chr1_25303405_G_T	4.32193	1.67184		chr10_116096712_T_C	12.1461	2.57612		chr18_12329645_G_A	1.36839	0.684194		chr17_80090387_A_AG	1.01621	0.508105						chr16_89546737_C_T	1.37261	0.686307
				chr9_113390472_G_A	13.3924	2.6667																										chr10_84247747_G_A	2.36923	1.21469		chr3_13570851_G_A	3.06492	1.40239		chr12_132257866_C_T	2.46512	1.24275																		chr10_87864103_C_CGGCGG	11.5075	2.52633						chr16_31111125_C_T	13.7005	2.68788						chr11_108172321_A_C	3.08746	1.40792						chr12_55332370_AG_A	11.1276	2.49548		chr2_24831675_G_T	2.96083	1.37645		chr1_225888898_C_T	4.32078	1.67162		chr10_117210178_T_C	12.1461	2.57612		chr19_18783068_C_T	1.36839	0.684194		chr13_30906583_G_A	1.01287	0.506434						chr17_10630355_C_T	1.37255	0.686277
				chr9_114403249_G_A	13.3924	2.6667																										chr10_86692023_C_T	2.36923	1.21469		chr9_133331967_G_A	3.06492	1.40239		chr12_1854027_G_A	2.46512	1.24275																		chrY_12771081_T_A	11.5073	2.52631						chr16_31111131_C_T	13.7005	2.68788						chr11_113424461_G_A	3.08746	1.40792						chr12_55452638_T_G	11.1276	2.49548		chr2_25161269_C_A	2.96083	1.37645		chr1_121177267_C_T	4.29336	1.66645		chr10_121483723_C_T	12.1461	2.57612		chr19_51030792_C_T	1.36839	0.684194		chr2_179950685_G_A	1.01275	0.506376						chr11_48245184_C_G	1.37034	0.68517
				chr9_116699579_C_T	13.3924	2.6667																										chr11_119025270_CAG_C	2.36923	1.21469		chrX_139788318_G_A	3.06492	1.40239		chr12_42464812_A_G	2.46512	1.24275																		chr21_36747970_GGCCCCGAGGCGGCGACCGGCGCGCTGCGGCTCCGGCACCCGAGCCCCGCCGCCACCTCCCCGCCCGGCGC_G	11.5064	2.52624						chr16_49635712_G_A	13.7005	2.68788						chr11_116790801_CG_C	3.08746	1.40792						chr12_55551290_C_T	11.1276	2.49548		chr2_26466779_C_T	2.96083	1.37645		chr17_74772558_G_GA	4.29053	1.66592		chr10_121564501_C_A	12.1461	2.57612		chr1_114673738_C_T	1.36839	0.684194		chr6_31138080_AG_A	1.01275	0.506376						chr11_56577367_CCATTGAAG_C	1.37034	0.68517
				chr9_117714389_C_T	13.3924	2.6667																										chr11_125917120_C_T	2.36923	1.21469		chr18_49154_G_GGGTGGGAGAAGGACGGGGGTCTC	3.06377	1.40211		chr12_53314349_C_G	2.46512	1.24275																		chr2_91442304_TCCGCCGCGGCTTTTTGCCACCG_T	11.5062	2.52623						chr16_49636735_T_C	13.7005	2.68788						chr11_119179847_G_A	3.08746	1.40792						chr12_55743695_G_A	11.1276	2.49548		chr2_31529325_C_T	2.96083	1.37645		chr6_78903027_CA_C	4.28963	1.66575		chr10_13288515_G_T	12.1461	2.57612		chr1_173831632_T_A	1.36839	0.684194		chr19_17455825_T_A	1.0104	0.505201						chr10_87743441_C_T	1.36839	0.684194
				chr9_120550876_GT_G	13.3924	2.6667																										chr11_5226929_C_T	2.36923	1.21469		chr16_67936693_C_T	3.05889	1.40091		chr12_95994954_G_A	2.46512	1.24275																		chr4_16006637_T_TA	11.5048	2.52611						chr16_49636901_G_A	13.7005	2.68788						chr11_121152938_G_A	3.08746	1.40792						chr12_55838702_C_A	11.1276	2.49548		chr2_43976185_T_C	2.96083	1.37645		chr1_151706285_TG_T	4.28588	1.66504		chr10_13288517_A_C	12.1461	2.57612		chr1_6452010_G_A	1.36839	0.684194		chr17_76477247_C_T	1.00903	0.504513						chr11_22218279_C_T	1.36839	0.684194
				chr9_122371267_C_CCTGGCGTGGGCGCCCCTGG	13.3924	2.6667																										chr11_64593585_A_AG	2.36923	1.21469		chr17_78891339_T_TC	3.05889	1.40091		chr13_102866641_C_T	2.46512	1.24275																		chr17_12020918_GCTCC_G	11.504	2.52605						chr16_49637485_G_A	13.7005	2.68788						chr11_125908289_G_A	3.08746	1.40792						chr12_55936572_G_A	11.1276	2.49548		chr2_44281423_C_T	2.96083	1.37645		chr4_112514925_GC_G	4.26742	1.66154		chr10_13288526_CG_C	12.1461	2.57612		chr20_59019556_TG_T	1.36839	0.684194		chr18_46566443_G_A	1.00899	0.504494						chr11_44124934_C_T	1.36839	0.684194
				chr9_122377899_T_A	13.3924	2.6667																										chr11_69071410_G_T	2.36923	1.21469		chr19_29530033_C_T	3.05889	1.40091		chr13_103049339_G_A	2.46512	1.24275																		chr1_235432944_A_T	11.504	2.52605						chr16_68157989_A_C	13.7005	2.68788						chr11_126003977_A_G	3.08746	1.40792						chr12_55952054_G_A	11.1276	2.49548		chr2_47403319_A_G	2.96083	1.37645		chr16_25692694_GC_G	4.24332	1.65695		chr10_14934714_T_C	12.1461	2.57612		chr21_42389042_TG_T	1.36839	0.684194		chr2_169493769_A_G	1.00677	0.503384						chr11_64751435_A_G	1.36839	0.684194
				chr9_122378449_G_A	13.3924	2.6667																										chr12_101770545_T_C	2.36923	1.21469		chr19_3539216_C_CCCCTCGGGGA	3.05889	1.40091		chr14_41887959_G_A	2.46512	1.24275																		chr6_26124401_G_T	11.5038	2.52603						chr16_68166884_T_C	13.7005	2.68788						chr11_126292752_C_T	3.08746	1.40792						chr12_56133587_G_A	11.1276	2.49548		chr2_47466718_G_A	2.96083	1.37645		chr20_45792026_G_A	4.24332	1.65695		chr10_15130254_G_A	12.1461	2.57612		chr22_50627165_C_T	1.36839	0.684194		chr15_72230979_C_T	1.0045	0.502251						chr12_42472508_CA_C	1.36839	0.684194
				chr9_122378838_A_G	13.3924	2.6667																										chr12_106067692_G_A	2.36923	1.21469		chr2_106502564_G_A	3.05889	1.40091		chr14_74528672_C_T	2.46512	1.24275																		chrX_110216583_G_A	11.5031	2.52598						chr16_68370953_G_A	13.7005	2.68788						chr11_1460550_G_A	3.08746	1.40792						chr12_56134420_G_A	11.1276	2.49548		chr2_61017791_C_T	2.96083	1.37645		chr5_98774147_GC_G	4.24317	1.65693		chr10_15132916_C_T	12.1461	2.57612		chr2_148769218_G_A	1.36839	0.684194		chr16_3657256_C_T	1.00302	0.501508						chr12_52519911_C_A	1.36839	0.684194
				chr9_127479437_C_T	13.3924	2.6667																										chr12_132816548_G_A	2.36923	1.21469		chr4_15004125_C_CGGGGGGGGGGGGG	3.05889	1.40091		chr14_74529098_T_A	2.46512	1.24275																		chr21_36748027_TC_T	11.5023	2.52591						chr17_19384661_C_T	13.7005	2.68788						chr11_17428371_C_T	3.08746	1.40792						chr12_56137563_G_A	11.1276	2.49548		chr2_66512220_C_A	2.96083	1.37645		chr3_195783436_GTGTATGCTGAGGAAGTGTCGGTGACAGGAAGAGAGGTGGTGTC_G	4.23786	1.65591		chr10_16899064_C_T	12.1461	2.57612		chr2_151492128_G_A	1.36839	0.684194		chr16_77293108_G_A	1.00302	0.501508						chr12_57205582_G_C	1.36839	0.684194
				chr9_127813527_ATCCAT_A	13.3924	2.6667																										chr12_32792437_G_A	2.36923	1.21469		chr4_758165_CAAAAA_C	3.05889	1.40091		chr15_23647519_G_A	2.46512	1.24275																		chr2_47905529_AG_A	11.5021	2.52589						chr17_43528731_G_A	13.7005	2.68788						chr11_233377_CG_C	3.08746	1.40792						chr12_5615261_A_G	11.1276	2.49548		chr2_70963244_G_A	2.96083	1.37645		chr17_41518485_G_A	4.23266	1.65492		chr10_16900745_A_G	12.1461	2.57612		chr2_174748623_T_C	1.36839	0.684194		chr3_132708187_G_A	1.00302	0.501508						chr12_66203866_C_T	1.36839	0.684194
				chr9_127813535_G_GA	13.3924	2.6667																										chr12_42460278_C_T	2.36923	1.21469		chr6_168307889_CT_C	3.05889	1.40091		chr15_25694984_C_T	2.46512	1.24275																		chr3_50503262_GAGCAGCGGTAGAAGCGGCA_G	11.5021	2.52589						chr17_48059337_G_A	13.7005	2.68788						chr11_233380_C_A	3.08746	1.40792						chr12_56600070_C_T	11.1276	2.49548		chr2_73950603_T_A	2.96083	1.37645		chr19_1567579_CG_C	4.2312	1.65464		chr10_16918676_A_C	12.1461	2.57612		chr2_189805813_T_TAA	1.36839	0.684194		chr12_40486592_GAAGTC_G	1.00009	0.500043						chr12_9181030_G_A	1.36839	0.684194
				chr9_127813539_GT_G	13.3924	2.6667																										chr12_6354492_AG_A	2.36923	1.21469		chr6_39865059_G_A	3.05889	1.40091		chr15_82678116_G_A	2.46512	1.24275																		chr17_10455847_G_A	11.502	2.52589						chr17_48529587_C_T	13.7005	2.68788						chr11_45928193_C_T	3.08746	1.40792						chr12_56930415_T_A	11.1276	2.49548		chr2_98377747_C_CT	2.96083	1.37645		chr20_36021939_CT_C	4.2304	1.65449		chr10_16940079_G_A	12.1461	2.57612		chr2_211428453_T_C	1.36839	0.684194		chr19_35586327_CT_C	1.00009	0.500043						chr13_59810826_C_T	1.36839	0.684194
				chr9_127813543_C_CA	13.3924	2.6667																										chr12_66371873_G_A	2.36923	1.21469		chr6_44172304_G_T	3.05889	1.40091		chr16_1403294_A_G	2.46512	1.24275																		chrX_154154604_C_A	11.5016	2.52586						chr17_56835012_T_G	13.7005	2.68788						chr11_46859029_G_A	3.08746	1.40792						chr12_57235788_CG_C	11.1276	2.49548		chr3_119390896_G_A	2.96083	1.37645		chr1_92694370_G_A	4.22005	1.65251		chr10_17088199_C_T	12.1461	2.57612		chr2_33020921_C_T	1.36839	0.684194		chr5_13886131_T_A	1	0.5						chr14_44504999_AGCTGGTGGAGGCTGAACTTCAGCGGGGGCCTCCTCAGCTGGTGGAGGCTGAACTTCAGC_A	1.36839	0.684194
				chr9_127813545_G_GGATGGCA	13.3924	2.6667																										chr12_98598601_C_T	2.36923	1.21469		chr8_144353958_G_A	3.05889	1.40091		chr16_15750196_G_A	2.46512	1.24275																		chr3_12004687_T_TGGGGGGGGGGGGGG	11.5015	2.52585						chr17_7203571_C_T	13.7005	2.68788						chr11_5226820_C_T	3.08746	1.40792						chr12_57249154_T_C	11.1276	2.49548		chr3_123291277_G_A	2.96083	1.37645		chr5_77620503_A_T	4.21518	1.65157		chr10_17110994_C_T	12.1461	2.57612		chr2_84433399_G_T	1.36839	0.684194		chrX_7843768_A_ACTGT	0.997549	0.498775						chr15_39589994_G_A	1.36839	0.684194
				chr9_127813552_TG_T	13.3924	2.6667																										chr13_100309840_CAT_C	2.36923	1.21469		chrX_16650997_A_G	3.05889	1.40091		chr16_16136506_G_A	2.46512	1.24275																		chr19_18606565_GC_G	11.5012	2.52582						chr17_7229904_C_T	13.7005	2.68788						chr11_61125044_G_A	3.08746	1.40792						chr12_57489108_C_T	11.1276	2.49548		chr3_123931138_C_T	2.96083	1.37645		chr16_75627965_G_C	4.21299	1.65115		chr10_17129245_C_T	12.1461	2.57612		chr3_126500060_C_T	1.36839	0.684194		chr19_1389325_ACT_A	0.994452	0.497226						chr15_65922452_C_T	1.36839	0.684194
				chr9_127818233_CG_C	13.3924	2.6667																										chr13_103049339_G_A	2.36923	1.21469		chr15_59514297_G_T	3.05589	1.40017		chr16_18837298_T_C	2.46512	1.24275																		chr1_155250413_GCTCGGGT_G	11.5008	2.5258						chr17_7229905_G_A	13.7005	2.68788						chr11_67611094_G_A	3.08746	1.40792						chr12_57606873_G_A	11.1276	2.49548		chr3_129476678_G_A	2.96083	1.37645		chr17_50075631_C_T	4.21299	1.65115		chr10_20869744_C_T	12.1461	2.57612		chr3_134546147_A_G	1.36839	0.684194		chr12_53059104_G_A	0.992306	0.496153						chr15_65980849_G_T	1.36839	0.684194
				chr9_127819945_G_C	13.3924	2.6667																										chr13_20222791_A_AT	2.36923	1.21469		chr1_248294830_TAA_T	3.05589	1.40017		chr16_30986108_G_A	2.46512	1.24275																		chr11_46300106_G_A	11.5005	2.52577						chr17_76626734_AG_A	13.7005	2.68788						chr11_68003747_G_T	3.08746	1.40792						chr12_57827556_T_C	11.1276	2.49548		chr3_129533630_C_A	2.96083	1.37645		chr20_4724661_G_A	4.21299	1.65115		chr10_20869787_G_A	12.1461	2.57612		chr3_167824523_G_A	1.36839	0.684194		chr15_88858152_G_A	0.992306	0.496153						chr16_1791591_T_C	1.36839	0.684194
				chr9_127872812_C_T	13.3924	2.6667																										chr13_32185103_G_A	2.36923	1.21469		chr19_17455671_CTCCT_C	3.05585	1.40016		chr16_50711419_A_AG	2.46512	1.24275																		chr12_124340323_G_A	11.5005	2.52577						chr17_76926658_G_A	13.7005	2.68788						chr11_78528843_C_G	3.08746	1.40792						chr12_64127673_C_G	11.1276	2.49548		chr3_15470546_C_T	2.96083	1.37645		chr1_21176188_G_A	4.20869	1.65033		chr10_26021527_G_A	12.1461	2.57612		chr3_191389599_A_G	1.36839	0.684194		chr17_21416099_G_GT	0.992306	0.496153						chr16_57888073_G_A	1.36839	0.684194
				chr9_128250114_G_GC	13.3924	2.6667																										chr14_24098591_C_T	2.36923	1.21469		chr17_76075140_A_G	3.05289	1.39943		chr16_55479479_GAT_G	2.46512	1.24275																		chr12_42106023_A_C	11.5005	2.52577						chr18_58681213_G_A	13.7005	2.68788						chr11_9089785_C_T	3.08746	1.40792						chr12_6457505_T_TC	11.1276	2.49548		chr3_165069136_C_A	2.96083	1.37645		chr2_94208686_TCCGCCGCG_T	4.20453	1.64953		chr10_26174211_T_TA	12.1461	2.57612		chr5_119164659_C_G	1.36839	0.684194		chr5_132271907_G_A	0.992306	0.496153						chr16_67284884_C_T	1.36839	0.684194
				chr9_128250115_A_T	13.3924	2.6667																										chr14_24240469_T_TC	2.36923	1.21469		chr1_184716809_T_C	3.05289	1.39943		chr16_55493265_C_T	2.46512	1.24275																		chr17_50839532_G_A	11.5005	2.52577						chr18_70109685_G_A	13.7005	2.68788						chr12_102855241_G_A	3.08746	1.40792						chr12_6561796_G_C	11.1276	2.49548		chr3_184327401_G_A	2.96083	1.37645		chr17_47731462_T_C	4.18935	1.64661		chr10_27413435_C_T	12.1461	2.57612		chr5_136056750_G_A	1.36839	0.684194		chr22_24523618_G_A	0.991176	0.495588						chr16_85633952_C_T	1.36839	0.684194
				chr9_128250118_A_G	13.3924	2.6667																										chr14_74511320_A_G	2.36923	1.21469		chr10_119030617_GCCGC_G	3.04692	1.39796		chr16_55816963_C_A	2.46512	1.24275																		chr19_8916887_C_CT	11.5005	2.52577						chr19_10021268_G_C	13.7005	2.68788						chr12_105164173_C_T	3.08746	1.40792						chr12_6563421_C_T	11.1276	2.49548		chr3_186671766_C_T	2.96083	1.37645		chr12_52304933_A_G	4.18688	1.64613		chr10_31520273_CA_C	12.1461	2.57612		chr5_140856202_G_A	1.36839	0.684194		chr9_133071500_CGCCCCCCCCGTGCCGCCCACGGGTGACGCCGG_C	0.989431	0.494715						chr16_85648683_AC_A	1.36839	0.684194
				chr9_128250121_G_A	13.3924	2.6667																										chr14_79697918_G_A	2.36923	1.21469		chr16_12356277_C_T	3.04692	1.39796		chr16_57661812_C_T	2.46512	1.24275																		chr1_186370987_G_A	11.5005	2.52577						chr19_10021400_T_G	13.7005	2.68788						chr12_111783168_A_T	3.08746	1.40792						chr12_66314148_A_G	11.1276	2.49548		chr3_188760124_C_G	2.96083	1.37645		chr7_99836454_TA_T	4.18399	1.64557		chr10_390322_G_T	12.1461	2.57612		chr5_178986132_G_A	1.36839	0.684194		chr11_31789912_C_CTTTTT	0.982298	0.491149						chr17_3951661_C_T	1.36839	0.684194
				chr9_128250124_T_A	13.3924	2.6667																										chr14_87988493_C_T	2.36923	1.21469		chr1_148556832_C_CCCTT	3.04097	1.39649		chr16_68695790_C_T	2.46512	1.24275																		chr1_203171509_G_A	11.5005	2.52577						chr19_2115292_G_A	13.7005	2.68788						chr12_124953909_C_T	3.08746	1.40792						chr12_6679106_G_C	11.1276	2.49548		chr3_188760194_G_C	2.96083	1.37645		chr11_1630364_AGTCC_A	4.16562	1.64203		chr10_43119669_G_T	12.1461	2.57612		chr5_179796315_G_A	1.36839	0.684194		chr2_219418632_C_T	0.982298	0.491149						chr18_22200789_G_T	1.36839	0.684194
				chr9_128250128_T_A	13.3924	2.6667																										chr15_25694984_C_T	2.36923	1.21469		chr1_148556835_TACTA_T	3.04097	1.39649		chr16_70255822_G_A	2.46512	1.24275																		chr1_214334267_G_T	11.5005	2.52577						chr19_2207607_C_T	13.7005	2.68788						chr12_21300531_C_T	3.08746	1.40792						chr12_68295295_G_A	11.1276	2.49548		chr3_191358111_C_T	2.96083	1.37645		chr11_1630369_AGCTGCTGTAAGCCTTACTGCTGCCAG_A	4.16562	1.64203		chr10_45382636_C_T	12.1461	2.57612		chr5_1879813_C_T	1.36839	0.684194		chr2_43852616_G_A	0.982298	0.491149						chr19_18783068_C_T	1.36839	0.684194
				chr9_128250131_T_C	13.3924	2.6667																										chr15_31068010_A_G	2.36923	1.21469		chr1_84495436_G_A	3.04097	1.39649		chr16_70523375_C_T	2.46512	1.24275																		chr1_43451798_C_A	11.5005	2.52577						chr19_35125317_G_A	13.7005	2.68788						chr12_48776301_C_T	3.08746	1.40792						chr12_6872256_A_G	11.1276	2.49548		chr3_36996708_G_A	2.96083	1.37645		chr9_122615455_A_G	4.16063	1.64106		chr10_45443192_T_A	12.1461	2.57612		chr5_40955428_G_C	1.36839	0.684194		chr9_2645574_G_A	0.982298	0.491149						chr19_51030792_C_T	1.36839	0.684194
				chr9_128250134_C_T	13.3924	2.6667																										chr15_43638985_A_G	2.36923	1.21469		chr9_77425579_T_C	3.04083	1.39645		chr16_72787583_C_T	2.46512	1.24275																		chr22_30581615_C_CGT	11.5005	2.52577						chr19_41425766_C_T	13.7005	2.68788						chr12_49325792_C_T	3.08746	1.40792						chr12_69258811_C_A	11.1276	2.49548		chr3_38710849_G_A	2.96083	1.37645		chr5_140593755_CT_C	4.15998	1.64093		chr10_49471041_A_T	12.1461	2.57612		chr5_96803547_CG_C	1.36839	0.684194		chr14_92071010_C_CTGCTGCTGCTGCTGCTGCTGCTGCTGCTGCTGCTGCTGCTGCTGCTGCTGCTGCTGCTG	0.979241	0.489621						chr1_114673738_C_T	1.36839	0.684194
				chr9_128250136_GA_G	13.3924	2.6667																										chr15_45095998_G_A	2.36923	1.21469		chr10_74601939_G_GA	3.03599	1.39525		chr16_76540767_C_G	2.46512	1.24275																		chr2_97659413_T_G	11.5005	2.52577						chr19_42376020_C_T	13.7005	2.68788						chr12_50107745_C_T	3.08746	1.40792						chr12_70329451_G_GAAAAACA	11.1276	2.49548		chr3_43348130_G_A	2.96083	1.37645		chr15_72637043_CA_C	4.11528	1.63223		chr10_49472466_C_T	12.1461	2.57612		chr6_35082754_G_T	1.36839	0.684194		chr14_92071010_C_CTGCTGCTGCTGCTGCTGCTGCTGCTGCTGCTGCTGCTGCTGCTGCTGCTGCTGCTGCTGCTGCTG	0.979241	0.489621						chr20_19974824_G_C	1.36839	0.684194
				chr9_128250143_T_TA	13.3924	2.6667																										chr15_64817998_C_T	2.36923	1.21469		chr11_1185028_GCCTC_G	3.03505	1.39502		chr16_89919342_C_CA	2.46512	1.24275																		chr3_49284915_TCGAG_T	11.5005	2.52577						chr19_4491663_C_T	13.7005	2.68788						chr12_57570133_C_T	3.08746	1.40792						chr12_70329451_G_GCCAAACA	11.1276	2.49548		chr3_46898190_C_T	2.96083	1.37645		chr19_46861078_GC_G	4.1088	1.63096		chr10_49620516_G_T	12.1461	2.57612		chr6_39925832_C_T	1.36839	0.684194		chr9_124468612_G_A	0.979032	0.489516						chr22_38169218_C_T	1.36839	0.684194
				chr9_128250160_T_G	13.3924	2.6667																										chr15_73322587_CCAAA_C	2.36923	1.21469		chr16_728954_T_TG	3.03505	1.39502		chr17_10396648_C_T	2.46512	1.24275																		chr5_33456174_C_T	11.5005	2.52577						chr19_46777337_C_T	13.7005	2.68788						chr12_68155376_G_A	3.08746	1.40792						chr12_70329453_G_GAAACAAC	11.1276	2.49548		chr3_48576428_C_T	2.96083	1.37645		chr10_119030617_GCCGC_G	4.10593	1.6304		chr10_49627641_C_T	12.1461	2.57612		chr6_42232907_G_C	1.36839	0.684194		chr10_67884771_C_CCGGG	0.977039	0.488519						chr22_50244371_C_T	1.36839	0.684194
				chr9_128355770_G_A	13.3924	2.6667																										chr15_93045455_T_A	2.36923	1.21469		chr1_118987768_C_A	3.0282	1.39332		chr17_1480825_G_C	2.46512	1.24275																		chr6_35246063_C_T	11.5005	2.52577						chr1_109250975_G_T	13.7005	2.68788						chr12_7088719_G_A	3.08746	1.40792						chr12_71611803_G_C	11.1276	2.49548		chr3_49422223_C_T	2.96083	1.37645		chr1_16148678_G_A	4.08746	1.62678		chr10_53806987_A_AAT	12.1461	2.57612		chr7_2222610_G_A	1.36839	0.684194		chr19_54279050_T_TC	0.974975	0.487487						chr2_127584238_T_C	1.36839	0.684194
				chr9_128509062_TC_T	13.3924	2.6667																										chr16_1210474_A_G	2.36923	1.21469		chr2_119257481_AAC_A	3.0282	1.39332		chr17_16972013_A_T	2.46512	1.24275																		chr7_76980619_AGGCACCATGC_A	11.5005	2.52577						chr1_109251134_G_A	13.7005	2.68788						chr12_80669075_G_C	3.08746	1.40792						chr12_71614600_G_A	11.1276	2.49548		chr3_51986652_A_AG	2.96083	1.37645		chrX_72140042_C_T	4.08216	1.62574		chr10_54183493_T_C	12.1461	2.57612		chr7_99664020_A_T	1.36839	0.684194		chr6_144286687_A_AG	0.974895	0.487448						chr2_176117011_A_G	1.36839	0.684194
				chr9_128605132_G_A	13.3924	2.6667																										chr16_291269_G_A	2.36923	1.21469		chr9_83880343_C_CT	3.0282	1.39332		chr17_34991052_G_C	2.46512	1.24275																		chrX_135967463_C_A	11.5005	2.52577						chr1_109264945_A_C	13.7005	2.68788						chr12_88089270_C_T	3.08746	1.40792						chr12_71634246_C_G	11.1276	2.49548		chr3_89341938_G_A	2.96083	1.37645		chr7_63761456_TG_T	4.04835	1.61906		chr10_54183578_C_G	12.1461	2.57612		chr8_104392804_G_A	1.36839	0.684194		chr19_54279045_AG_A	0.974536	0.487268						chr2_178775871_C_T	1.36839	0.684194
				chr9_128632858_A_G	13.3924	2.6667																										chr16_67287985_G_A	2.36923	1.21469		chr9_116848_T_TA	3.02544	1.39263		chr17_44380483_G_A	2.46512	1.24275																		chrX_154429123_TC_T	11.5005	2.52577						chr1_109266161_C_T	13.7005	2.68788						chr13_23333621_G_A	3.08746	1.40792						chr12_7310622_G_A	11.1276	2.49548		chr3_8990679_C_T	2.96083	1.37645		chr13_99970202_GA_G	4.02606	1.61464		chr10_58789928_C_T	12.1461	2.57612		chr8_117830235_G_C	1.36839	0.684194		chr1_26282357_CTGGGGCCGGG_C	0.974036	0.487018						chr2_33020921_C_T	1.36839	0.684194
				chr9_128720012_C_T	13.3924	2.6667																										chr16_68695790_C_T	2.36923	1.21469		chr13_24680753_G_A	3.02327	1.39209		chr17_58206552_GGCATGCCATTGGGACAGCCTCAGGTTTCT_G	2.46512	1.24275																		chrX_16693486_A_G	11.5005	2.52577						chr1_109592142_G_A	13.7005	2.68788						chr13_24884169_C_T	3.08746	1.40792						chr12_75495648_T_G	11.1276	2.49548		chr4_1024359_C_T	2.96083	1.37645		chr16_2496789_G_A	4.02445	1.61432		chr10_58796365_G_A	12.1461	2.57612		chr9_101428484_CTTTG_C	1.36839	0.684194		chr10_26088402_C_T	0.973365	0.486682						chr2_38075234_G_A	1.36839	0.684194
				chr9_128947282_GAGAT_G	13.3924	2.6667																										chr16_70523375_C_T	2.36923	1.21469		chr1_210241573_G_T	3.02327	1.39209		chr17_74299847_C_T	2.46512	1.24275																		chrX_24821503_G_T	11.5005	2.52577						chr1_11834375_C_A	13.7005	2.68788						chr13_32337387_C_G	3.08746	1.40792						chr12_81253370_G_C	11.1276	2.49548		chr4_106327500_TA_T	2.96083	1.37645		chr1_66776404_G_A	4.01705	1.61284		chr10_58796505_G_A	12.1461	2.57612		chr9_114478723_G_A	1.36839	0.684194		chr12_88118527_AT_A	0.973365	0.486682						chr3_136980582_G_A	1.36839	0.684194
				chr9_130494971_T_G	13.3924	2.6667																										chr16_72950665_T_C	2.36923	1.21469		chr2_241071710_CAG_C	3.02327	1.39209		chr17_75840506_C_A	2.46512	1.24275																		chrX_41696655_T_C	11.5005	2.52577						chr1_11834382_T_G	13.7005	2.68788						chr13_51941186_G_A	3.08746	1.40792						chr12_85017565_C_T	11.1276	2.49548		chr4_145646040_C_T	2.96083	1.37645		chr4_139889928_TGCTGCTGCTGCTGC_T	3.97221	1.60386		chr10_58828877_A_T	12.1461	2.57612		chr9_136511244_G_A	1.36839	0.684194		chr15_65077557_C_T	0.973365	0.486682						chr3_167824523_G_A	1.36839	0.684194
				chr9_131026413_CAGAA_C	13.3924	2.6667																										chr16_85663425_C_T	2.36923	1.21469		chr12_40487424_T_TCAGGTGTAGTGACAGGGACAACTGGCCC	3.02093	1.39151		chr17_75840775_G_A	2.46512	1.24275																		chrX_46648799_T_C	11.5005	2.52577						chr1_11834397_T_G	13.7005	2.68788						chr13_98800370_G_A	3.08746	1.40792						chr12_85805513_C_T	11.1276	2.49548		chr4_153704598_G_A	2.96083	1.37645		chr11_1181405_A_AG	3.9703	1.60348		chr10_60069891_C_T	12.1461	2.57612		chr9_14848686_G_A	1.36839	0.684194		chr18_7049116_G_A	0.973365	0.486682						chr3_191389599_A_G	1.36839	0.684194
				chr9_131026436_G_GGA	13.3924	2.6667																										chr17_11854112_G_A	2.36923	1.21469		chr22_50720287_G_C	3.01822	1.39084		chr17_80084923_G_A	2.46512	1.24275																		chrX_9944779_G_A	11.5005	2.52577						chr1_152303595_G_C	13.7005	2.68788						chr14_105146622_C_T	3.08746	1.40792						chr12_88026557_TCA_T	11.1276	2.49548		chr4_163325749_G_A	2.96083	1.37645		chr3_42115352_T_A	3.95411	1.60022		chr10_62399753_TA_T	12.1461	2.57612		chr10_124994489_T_G	1.35964	0.679819		chr19_13208803_A_C	0.973365	0.486682						chr3_197682521_T_A	1.36839	0.684194
				chr9_13188861_T_TCATGTTTGTAAACGATGTTAACTTGGAAAACAGCAGTCTTGAGGAA	13.3924	2.6667																										chr17_17817781_G_C	2.36923	1.21469		chr19_55613817_CAG_C	3.01742	1.39064		chr18_31004363_G_A	2.46512	1.24275																		chr12_80460789_T_A	11.4999	2.52572						chr1_152306000_CT_C	13.7005	2.68788						chr14_23389393_C_G	3.08746	1.40792						chr12_8917744_C_T	11.1276	2.49548		chr4_186534232_G_C	2.96083	1.37645		chr9_137102845_GTTGCAGGCGTGCAGGTCGGTGGTGTTACATTCATGCTGTTGCAGGCGTGCAGGTCAGTGGTGTTACACACATTCACGCTGTTGCAGGCATGCAGGTCGGTGGTGTTACACACATTCACGCTTTTGCAGGCGTGCAGGTCGGTGGTCTTACATTCATA_G	3.94923	1.59923		chr10_63215332_C_A	12.1461	2.57612		chr13_19464482_G_A	1.35942	0.67971		chr1_23797841_C_T	0.973365	0.486682						chr5_136056750_G_A	1.36839	0.684194
				chr9_132296982_AGTGTT_A	13.3924	2.6667																										chr17_28737382_G_A	2.36923	1.21469		chr22_42126722_G_T	3.01544	1.39015		chr18_31093564_C_T	2.46512	1.24275																		chr6_33173730_C_T	11.4993	2.52567						chr1_152307637_G_A	13.7005	2.68788						chr14_37592635_A_C	3.08746	1.40792						chr12_89655798_G_A	11.1276	2.49548		chr4_25145019_T_G	2.96083	1.37645		chr2_174336958_CG_C	3.94902	1.59919		chr10_65988715_G_A	12.1461	2.57612		chr6_152697964_GAGAT_G	1.35757	0.678783		chr6_41032167_C_G	0.973365	0.486682						chr5_149833497_C_A	1.36839	0.684194
				chr9_132296987_T_TAACAC	13.3924	2.6667																										chr17_41822326_G_A	2.36923	1.21469		chr22_50261408_G_GC	3.01322	1.38959		chr18_34820914_G_A	2.46512	1.24275																		chr15_30141381_TAGAGGAGCTGG_T	11.4991	2.52566						chr1_152310598_G_A	13.7005	2.68788						chr14_69778483_G_GTT	3.08746	1.40792						chr12_90972869_C_T	11.1276	2.49548		chr4_2833722_A_G	2.96083	1.37645		chr11_20885515_G_A	3.94798	1.59898		chr10_66379257_G_A	12.1461	2.57612		chr20_45420368_C_T	1.35321	0.676604		chr17_21703571_T_G	0.970005	0.485003						chr5_178991945_A_G	1.36839	0.684194
				chr9_132912362_G_GACACAGAAGCCTCATATGAAGATGGCTATTCTGTGTCTCACCAAATCTCAGCCCGCTTTCCTCATCGTTCAGCCGATGTCACCACCAGCCCTTATGCTGAC	13.3924	2.6667																										chr17_4639430_C_T	2.36923	1.21469		chr1_8865290_T_G	3.00932	1.38862		chr18_44701813_G_C	2.46512	1.24275																		chr11_47981010_T_A	11.4979	2.52556						chr1_152310993_GA_G	13.7005	2.68788						chr14_69797052_A_T	3.08746	1.40792						chr12_92764194_G_A	11.1276	2.49548		chr4_3206948_C_T	2.96083	1.37645		chr1_18840141_T_A	3.94798	1.59898		chr10_68885315_A_AT	12.1461	2.57612		chr9_133154258_G_T	1.35256	0.676278		chr4_2059681_CTG_C	0.969943	0.484971						chr5_87363477_A_G	1.36839	0.684194
				chr9_132921408_G_A	13.3924	2.6667																										chr17_76473840_G_A	2.36923	1.21469		chr2_201387873_C_T	3.00932	1.38862		chr19_11215812_C_T	2.46512	1.24275																		chr17_10333128_C_T	11.4973	2.52551						chr1_155282563_A_G	13.7005	2.68788						chr14_74072231_C_T	3.08746	1.40792						chr12_95152929_T_TA	11.1276	2.49548		chr4_55952194_C_T	2.96083	1.37645		chr3_195749032_ATCTGAAGTAAGCCTTCAGCGTGCTCACGTTCACTG_A	3.94798	1.59898		chr10_68885666_AG_A	12.1461	2.57612		chr5_122182614_G_A	1.35209	0.676046		chr14_105148416_G_A	0.968877	0.484439						chr7_44517207_G_C	1.36839	0.684194
				chr9_132990904_A_G	13.3924	2.6667																										chr17_8228230_G_A	2.36923	1.21469		chr3_197016245_G_A	3.00932	1.38862		chr19_11223033_C_T	2.46512	1.24275																		chr22_25781812_G_A	11.4973	2.52551						chr1_155287286_A_G	13.7005	2.68788						chr15_23017931_G_A	3.08746	1.40792						chr12_95534006_T_C	11.1276	2.49548		chr4_78466359_C_G	2.96083	1.37645		chr10_95336577_G_A	3.94694	1.59877		chr10_69398755_C_T	12.1461	2.57612		chrX_154536002_C_T	1.35194	0.67597		chr5_141178732_T_TCC	0.968605	0.484302						chr7_92517406_AT_A	1.36839	0.684194
				chr9_133110399_CCAGGT_C	13.3924	2.6667																										chr18_21039483_G_A	2.36923	1.21469		chr4_38014723_G_GCCCCCCCCCCCCCCCCC	3.00932	1.38862		chr19_11513899_A_G	2.46512	1.24275																		chr9_83908458_T_G	11.4973	2.52551						chr1_156065910_G_A	13.7005	2.68788						chr15_41874361_CAT_C	3.08746	1.40792						chr12_9916727_C_T	11.1276	2.49548		chr4_88097556_A_C	2.96083	1.37645		chr11_113206082_G_A	3.94694	1.59877		chr10_70598250_C_T	12.1461	2.57612		chr21_44529920_G_A	1.34958	0.674792		chr17_56848119_CAT_C	0.968522	0.484261						chr7_96146654_C_T	1.36839	0.684194
				chr9_133352696_G_A	13.3924	2.6667																										chr18_31093564_C_T	2.36923	1.21469		chr4_94657499_C_T	3.00932	1.38862		chr19_12646664_G_A	2.46512	1.24275																		chr12_132062657_GC_G	11.496	2.52541						chr1_156065965_C_G	13.7005	2.68788						chr15_42389092_T_C	3.08746	1.40792						chr13_101706894_C_T	11.1276	2.49548		chr4_99428563_G_A	2.96083	1.37645		chr11_66551609_C_A	3.94694	1.59877		chr10_70884015_C_A	12.1461	2.57612		chr1_202438061_G_GT	1.34678	0.673391		chrX_53086320_T_TCC	0.968449	0.484225						chr8_1771254_C_T	1.36839	0.684194
				chr9_133433478_G_A	13.3924	2.6667																										chr19_12646664_G_A	2.36923	1.21469		chr6_137871187_C_CT	3.00932	1.38862		chr19_19516279_G_C	2.46512	1.24275																		chrX_141906161_T_TCCACTCCAGATTCCTGTGAGCCGCTCCTTCTCCTCCACTTTATTGAGTATTTTCCAGAGTTCCC	11.4957	2.52538						chr1_156787029_A_G	13.7005	2.68788						chr15_42401755_G_A	3.08746	1.40792						chr13_102734573_A_AT	11.1276	2.49548		chr5_111097118_A_T	2.96083	1.37645		chr14_20373297_G_A	3.94694	1.59877		chr10_71510082_G_A	12.1461	2.57612		chr6_161350187_G_A	1.34631	0.673153		chr1_12879725_C_CG	0.96804	0.48402						chr9_14848686_G_A	1.36839	0.684194
				chr9_133664010_G_A	13.3924	2.6667																										chr19_13207393_C_T	2.36923	1.21469		chr7_139284090_A_G	3.00932	1.38862		chr19_38463504_G_A	2.46512	1.24275																		chr14_99175485_C_T	11.4956	2.52537						chr1_179109354_T_C	13.7005	2.68788						chr15_42966173_G_A	3.08746	1.40792						chr13_110687951_AG_A	11.1276	2.49548		chr5_119197902_G_C	2.96083	1.37645		chr14_51708159_G_A	3.94694	1.59877		chr10_71617226_C_T	12.1461	2.57612		chr2_198085516_G_A	1.34391	0.671957		chr2_233468539_C_T	0.966525	0.483263						chr19_48494029_A_C	1.36678	0.683391
				chr9_133690494_A_ATGGG	13.3924	2.6667																										chr19_18156006_G_A	2.36923	1.21469		chr22_23766225_G_C	3.00828	1.38836		chr19_45315488_G_A	2.46512	1.24275																		chr19_54865823_AT_A	11.4955	2.52537						chr1_193180397_T_G	13.7005	2.68788						chr15_44657126_C_T	3.08746	1.40792						chr13_20512537_G_A	11.1276	2.49548		chr5_1216811_G_A	2.96083	1.37645		chr15_51683402_C_G	3.94694	1.59877		chr10_71704917_G_A	12.1461	2.57612		chr20_35632833_C_T	1.34285	0.671427		chr10_104255223_G_A	0.964376	0.482188						chr2_96861051_C_A	1.36239	0.681193
				chr9_133690495_C_CGGGGCCGT	13.3924	2.6667																										chr19_3633461_C_CG	2.36923	1.21469		chr2_169584491_G_A	3.00803	1.3883		chr19_48499816_C_CGGGGGGGGGGGGGGGGGGGGGGGGGGGGGGGGCG	2.46512	1.24275																		chr1_49851452_C_A	11.4951	2.52533						chr1_203347556_G_A	13.7005	2.68788						chr15_45097675_C_T	3.08746	1.40792						chr13_20807598_G_A	11.1276	2.49548		chr5_126550235_A_G	2.96083	1.37645		chr15_68307367_T_C	3.94694	1.59877		chr10_71807388_G_A	12.1461	2.57612		chr4_94664051_A_G	1.34119	0.670593		chr10_14945139_G_A	0.964376	0.482188						chr3_130471876_AT_A	1.36227	0.681135
				chr9_133690501_C_A	13.3924	2.6667																										chr19_45364075_C_T	2.36923	1.21469		chr5_98774147_GC_G	3.00225	1.38686		chr1_109316953_C_T	2.46512	1.24275																		chr5_34811934_C_G	11.4941	2.52526						chr1_203347712_G_A	13.7005	2.68788						chr15_45108887_G_A	3.08746	1.40792						chr13_21382981_G_A	11.1276	2.49548		chr5_126568270_T_C	2.96083	1.37645		chr15_81285813_C_T	3.94694	1.59877		chr10_71812581_AC_A	12.1461	2.57612		chr12_111418767_G_C	1.33985	0.669925		chr11_119664830_C_T	0.964376	0.482188						chr19_7479735_AT_A	1.35875	0.679375
				chr9_133729860_A_G	13.3924	2.6667																										chr19_45529415_C_T	2.36923	1.21469		chr5_70512469_CT_C	2.99948	1.38616		chr1_169609654_C_T	2.46512	1.24275																		chr9_133341695_C_T	11.493	2.52517						chr1_203347786_A_G	13.7005	2.68788						chr15_53615762_C_T	3.08746	1.40792						chr13_23615913_G_A	11.1276	2.49548		chr5_136060904_T_G	2.96083	1.37645		chr17_42553859_G_A	3.94694	1.59877		chr10_73913679_C_CG	12.1461	2.57612		chr6_35795774_C_T	1.33643	0.668214		chr13_51944145_G_T	0.964376	0.482188						chr3_75937590_G_T	1.35869	0.679343
				chr9_133729865_C_G	13.3924	2.6667																										chr19_49862087_A_G	2.36923	1.21469		chr13_42159264_A_T	2.99867	1.38596		chr1_18876417_G_C	2.46512	1.24275																		chr16_86578850_C_T	11.4921	2.5251						chr1_213997235_G_C	13.7005	2.68788						chr15_65197638_G_A	3.08746	1.40792						chr13_23870059_TC_T	11.1276	2.49548		chr5_13735923_C_T	2.96083	1.37645		chr17_62063205_T_C	3.94694	1.59877		chr10_73914848_C_T	12.1461	2.57612		chr16_8570005_G_A	1.33581	0.667905		chr14_78968335_G_A	0.964376	0.482188						chr22_50720287_G_C	1.35576	0.677881
				chr9_133730184_TG_T	13.3924	2.6667																										chr19_50289629_G_A	2.36923	1.21469		chr10_71716063_C_T	2.99022	1.38385		chr1_201083299_C_T	2.46512	1.24275																		chr11_68312807_T_G	11.4915	2.52505						chr1_230688549_G_A	13.7005	2.68788						chr15_65922903_C_G	3.08746	1.40792						chr13_25097003_A_T	11.1276	2.49548		chr5_140674744_T_G	2.96083	1.37645		chr18_45632369_C_A	3.94694	1.59877		chr10_74072793_G_A	12.1461	2.57612		chr12_113468335_G_A	1.3335	0.666751		chr16_2105893_G_A	0.964376	0.482188						chr3_132619490_G_C	1.3552	0.677602
				chr9_136497286_G_GTC	13.3924	2.6667																										chr19_54939443_ACT_A	2.36923	1.21469		chr12_11393009_G_A	2.99022	1.38385		chr1_201283829_G_A	2.46512	1.24275																		chr10_103602127_G_A	11.4915	2.52505						chr1_235168535_T_C	13.7005	2.68788						chr15_71811594_G_A	3.08746	1.40792						chr13_25097016_AGACG_A	11.1276	2.49548		chr5_141122043_C_CT	2.96083	1.37645		chr1_206342973_C_G	3.94694	1.59877		chr10_74094422_C_T	12.1461	2.57612		chr2_213296093_G_A	1.33158	0.665789		chr16_70829806_G_A	0.964376	0.482188						chr6_21065218_C_T	1.35264	0.676318
				chr9_136497287_G_GCCCCC	13.3924	2.6667																										chr19_5824289_C_T	2.36923	1.21469		chr17_21703916_A_G	2.99022	1.38385		chr1_201323094_C_T	2.46512	1.24275																		chr10_114453466_C_T	11.4915	2.52505						chr1_235480101_C_T	13.7005	2.68788						chr15_74035437_TG_T	3.08746	1.40792						chr13_25331430_G_A	11.1276	2.49548		chr5_157509460_C_T	2.96083	1.37645		chr1_43591235_C_T	3.94694	1.59877		chr10_74105116_G_T	12.1461	2.57612		chr13_113117585_TCGCGGTGCTGGGTGGGTACCACTCTCCCCTGTCCGAC_T	1.33044	0.66522		chr17_75522000_G_T	0.964376	0.482188						chr3_184258315_C_T	1.34988	0.67494
				chr9_136497290_T_TC	13.3924	2.6667																										chr19_8366253_C_T	2.36923	1.21469		chr3_39390470_C_T	2.98935	1.38363		chr1_216250934_TG_T	2.46512	1.24275																		chr10_119926228_G_T	11.4915	2.52505						chr1_32276667_C_G	13.7005	2.68788						chr15_74202301_G_GA	3.08746	1.40792						chr13_26047031_C_T	11.1276	2.49548		chr5_172339268_G_A	2.96083	1.37645		chr1_53894534_G_A	3.94694	1.59877		chr10_74394223_A_C	12.1461	2.57612		chr14_102972094_C_T	1.33044	0.66522		chr17_8109300_G_A	0.964376	0.482188						chr11_77872220_G_A	1.34946	0.674728
				chr9_136497297_T_TC	13.3924	2.6667																										chr1_109316953_C_T	2.36923	1.21469		chr17_6760580_G_T	2.9885	1.38342		chr1_21842329_C_T	2.46512	1.24275																		chr10_124989693_G_A	11.4915	2.52505						chr1_3411741_C_T	13.7005	2.68788						chr15_74750554_T_A	3.08746	1.40792						chr13_27978257_C_G	11.1276	2.49548		chr5_177387873_G_A	2.96083	1.37645		chr22_19132009_G_A	3.94694	1.59877		chr10_74977342_C_T	12.1461	2.57612		chr19_46621621_C_G	1.33044	0.66522		chr19_12661364_G_A	0.964376	0.482188						chr12_111418767_G_C	1.34746	0.673732
				chr9_136497302_A_AACGGCTACCTG	13.3924	2.6667																										chr1_147908380_G_A	2.36923	1.21469		chr3_52797140_C_T	2.9881	1.38332		chr1_40820232_G_A	2.46512	1.24275																		chr10_124994507_G_A	11.4915	2.52505						chr1_3417934_G_A	13.7005	2.68788						chr15_77037147_G_A	3.08746	1.40792						chr13_27978257_C_T	11.1276	2.49548		chr5_180625905_G_C	2.96083	1.37645		chr3_47417588_G_A	3.94694	1.59877		chr10_75028626_G_A	12.1461	2.57612		chr21_34792300_C_CGGGGGGGG	1.33044	0.66522		chr19_51030792_C_T	0.964376	0.482188						chr2_198085516_G_A	1.34391	0.671957
				chr9_136497309_CGT_C	13.3924	2.6667																										chr1_150352849_G_A	2.36923	1.21469		chr7_100485226_A_C	2.98279	1.38198		chr1_6452037_C_G	2.46512	1.24275																		chr10_84152283_G_A	11.4915	2.52505						chr1_3426155_T_G	13.7005	2.68788						chr15_88873886_G_A	3.08746	1.40792						chr13_30230582_C_A	11.1276	2.49548		chr5_33989398_C_G	2.96083	1.37645		chr4_106924040_C_T	3.94694	1.59877		chr10_77090413_C_T	12.1461	2.57612		chr4_140563109_C_T	1.33044	0.66522		chr1_10374853_G_T	0.964376	0.482188						chr4_139889928_TGCTGCTGCTGCTGC_T	1.34303	0.671514
				chr9_136508274_C_T	13.3924	2.6667																										chr1_156876545_G_A	2.36923	1.21469		chr2_182035990_TAC_T	2.98211	1.38181		chr1_6472588_G_A	2.46512	1.24275																		chr10_86658109_AG_A	11.4915	2.52505						chr1_37940687_C_T	13.7005	2.68788						chr15_89629456_G_A	3.08746	1.40792						chr13_31151004_A_G	11.1276	2.49548		chr5_51391328_G_C	2.96083	1.37645		chr5_140560432_G_A	3.94694	1.59877		chr10_77981447_G_A	12.1461	2.57612		chr3_56594005_C_T	1.32954	0.664771		chr1_16028061_C_T	0.964376	0.482188						chr22_24523618_G_A	1.33544	0.667721
				chr9_137031134_A_AT	13.3924	2.6667																										chr1_162770440_C_T	2.36923	1.21469		chr5_140848620_G_A	2.97607	1.38029		chr1_6474095_G_A	2.46512	1.24275																		chr11_1017042_TAA_T	11.4915	2.52505						chr1_40489127_C_T	13.7005	2.68788						chr15_89633726_C_T	3.08746	1.40792						chr13_32758616_C_T	11.1276	2.49548		chr5_56864816_G_A	2.96083	1.37645		chr8_42178946_C_G	3.94694	1.59877		chr10_78013734_A_T	12.1461	2.57612		chr18_76055235_A_AAGATACACGTGTGTGTATCACCCCAAGTGTGAGCACATGC	1.32648	0.66324		chr1_179554480_C_G	0.964376	0.482188						chr3_148996462_G_C	1.33294	0.666468
				chr9_137031144_CCCGCAGA_C	13.3924	2.6667																										chr1_175391305_G_A	2.36923	1.21469		chr1_121177267_C_T	2.97143	1.37913		chr1_67049819_C_T	2.46512	1.24275																		chr11_111560352_G_A	11.4915	2.52505						chr1_44008569_A_G	13.7005	2.68788						chr16_2079165_G_A	3.08746	1.40792						chr13_33129313_C_T	11.1276	2.49548		chr5_90653568_G_A	2.96083	1.37645		chr8_76853273_G_A	3.94694	1.59877		chr10_79942841_G_A	12.1461	2.57612		chr10_103458664_C_T	1.32295	0.661474		chr1_183238329_G_A	0.964376	0.482188						chr7_29064499_T_C	1.33221	0.666104
				chr9_137031153_GA_G	13.3924	2.6667																										chr1_18876417_G_C	2.36923	1.21469		chr4_70705223_G_A	2.97143	1.37913		chr20_25308475_G_A	2.46512	1.24275																		chr11_119188649_T_C	11.4915	2.52505						chr1_44010758_C_T	13.7005	2.68788						chr16_48222597_C_T	3.08746	1.40792						chr13_33836225_C_T	11.1276	2.49548		chr5_96776533_A_G	2.96083	1.37645		chr9_21384875_TAGAG_T	3.94694	1.59877		chr10_80276506_A_C	12.1461	2.57612		chr2_70962806_C_T	1.32295	0.661474		chr21_34792300_C_CGGGGGGGGGGGGGGGG	0.964376	0.482188						chr19_15683665_C_T	1.33108	0.665538
				chr9_137107337_C_T	13.3924	2.6667																										chr1_201077002_C_G	2.36923	1.21469		chr7_100954431_TG_T	2.97121	1.37907		chr20_41345933_C_T	2.46512	1.24275																		chr11_124886787_G_C	11.4915	2.52505						chr1_62505704_G_A	13.7005	2.68788						chr16_5033421_A_G	3.08746	1.40792						chr13_37040589_C_T	11.1276	2.49548		chr6_10529288_T_C	2.96083	1.37645		chr4_758165_CA_C	3.92619	1.59457		chr10_84214301_G_T	12.1461	2.57612		chr3_75732071_C_T	1.31806	0.65903		chr22_38071742_G_A	0.964376	0.482188						chr19_17286690_GTT_G	1.3309	0.66545
				chr9_137107652_G_GTGTGA	13.3924	2.6667																										chr1_209625970_G_A	2.36923	1.21469		chr12_118381757_TCAGA_T	2.96391	1.37723		chr20_58669394_C_T	2.46512	1.24275																		chr11_35619583_C_G	11.4915	2.52505						chr1_62559109_T_G	13.7005	2.68788						chr16_55493266_G_A	3.08746	1.40792						chr13_38350001_C_A	11.1276	2.49548		chr6_109716530_C_T	2.96083	1.37645		chr16_984733_A_C	3.91523	1.59234		chr10_85869125_G_A	12.1461	2.57612		chr12_42119136_T_A	1.31282	0.656412		chr2_233328542_C_T	0.964376	0.482188						chr9_136274658_C_A	1.3309	0.66545
				chr9_137107654_TTCACA_T	13.3924	2.6667																										chr1_21564139_G_A	2.36923	1.21469		chr6_30642831_C_CCGGGGGGGGG	2.96375	1.37719		chr20_6084098_G_A	2.46512	1.24275																		chr11_59504405_TCA_T	11.4915	2.52505						chr1_77044400_T_C	13.7005	2.68788						chr16_57962611_C_T	3.08746	1.40792						chr13_38966877_C_T	11.1276	2.49548		chr6_116060079_C_A	2.96083	1.37645		chr14_50468714_A_G	3.90874	1.59102		chr10_86138869_G_A	12.1461	2.57612		chr14_88872432_C_T	1.31177	0.655884		chr2_33275001_C_T	0.964376	0.482188						chr11_75404849_C_A	1.32794	0.663971
				chr9_137192137_C_T	13.3924	2.6667																										chr1_236753971_G_A	2.36923	1.21469		chr2_107871378_G_A	2.95963	1.37615		chr20_64048366_A_G	2.46512	1.24275																		chr11_59504422_A_ATACGGCG	11.4915	2.52505						chr1_77044408_C_T	13.7005	2.68788						chr16_69335065_C_T	3.08746	1.40792						chr13_39601122_C_A	11.1276	2.49548		chr6_15523067_C_T	2.96083	1.37645		chr3_130394928_G_A	3.90874	1.59102		chr10_86691999_C_T	12.1461	2.57612		chr1_43898237_A_T	1.31177	0.655884		chr3_136298060_G_A	0.964376	0.482188						chr9_115055522_C_CA	1.32753	0.663767
				chr9_137214932_C_T	13.3924	2.6667																										chr1_68440972_T_C	2.36923	1.21469		chr7_100954435_G_GA	2.95133	1.37405		chr21_36146414_G_T	2.46512	1.24275																		chr11_59504425_C_CA	11.4915	2.52505						chr1_77044478_G_A	13.7005	2.68788						chr16_70501048_G_A	3.08746	1.40792						chr13_42159329_C_T	11.1276	2.49548		chr6_158665592_G_A	2.96083	1.37645		chr3_130431608_G_A	3.90874	1.59102		chr10_86692000_G_A	12.1461	2.57612		chr1_45332803_T_C	1.31177	0.655884		chr3_46705902_C_T	0.964376	0.482188						chr15_41570700_GT_G	1.32665	0.663325
				chr9_137452435_T_A	13.3924	2.6667																										chr1_94021339_C_T	2.36923	1.21469		chr1_155250419_GT_G	2.94342	1.37205		chr22_46397836_C_G	2.46512	1.24275																		chr11_60936526_G_T	11.4915	2.52505						chr1_85582113_G_A	13.7005	2.68788						chr16_71652887_C_T	3.08746	1.40792						chr13_42215627_A_G	11.1276	2.49548		chr6_1610543_C_T	2.96083	1.37645		chrY_12856845_G_T	3.90689	1.59064		chr10_86692021_C_T	12.1461	2.57612		chr2_241132986_G_A	1.31177	0.655884		chr3_47005029_G_A	0.964376	0.482188						chr3_197140152_T_C	1.32307	0.661534
				chr9_137798896_GA_G	13.3924	2.6667																										chr20_3910806_A_T	2.36923	1.21469		chr8_102273930_T_C	2.94253	1.37182		chr2_119263058_C_T	2.46512	1.24275																		chr11_69667580_G_A	11.4915	2.52505						chr1_85582123_G_A	13.7005	2.68788						chr16_72958203_A_G	3.08746	1.40792						chr13_44573169_T_A	11.1276	2.49548		chr6_1610977_G_C	2.96083	1.37645		chr4_5989141_CCT_C	3.89625	1.58847		chr10_87505354_G_A	12.1461	2.57612		chr3_45775798_T_TA	1.31177	0.655884		chr3_48879417_A_G	0.964376	0.482188						chr10_113585804_C_T	1.32193	0.660964
				chr9_14851417_G_A	13.3924	2.6667																										chr20_63931495_C_T	2.36923	1.21469		chr11_18036108_C_T	2.93695	1.37041		chr2_197706094_C_G	2.46512	1.24275																		chr11_8985795_G_A	11.4915	2.52505						chr20_10297046_C_T	13.7005	2.68788						chr16_72959467_C_T	3.08746	1.40792						chr13_45405878_C_A	11.1276	2.49548		chr6_35814761_G_A	2.96083	1.37645		chr4_78871004_C_T	3.89482	1.58818		chr10_88941830_C_T	12.1461	2.57612		chr5_170385416_C_T	1.31177	0.655884		chr3_51381524_C_T	0.964376	0.482188						chr14_88872432_C_T	1.32193	0.660964
				chr9_16435610_C_T	13.3924	2.6667																										chr21_34792318_G_GCCCCCCCCCCC	2.36923	1.21469		chr3_195779526_AGGAAGAGGGG_A	2.93195	1.36914		chr2_219055551_C_T	2.46512	1.24275																		chr12_105211243_T_TTCTC	11.4915	2.52505						chr20_54591760_G_A	13.7005	2.68788						chr16_74305462_A_G	3.08746	1.40792						chr13_49188535_T_C	11.1276	2.49548		chr6_36291532_T_C	2.96083	1.37645		chr1_22953158_A_T	3.89282	1.58777		chr10_89438854_TG_T	12.1461	2.57612		chrX_19369214_G_A	1.308	0.654001		chr4_154612201_C_T	0.964376	0.482188						chr1_209618615_C_T	1.32193	0.660964
				chr9_21854790_C_G	13.3924	2.6667																										chr21_39218272_T_C	2.36923	1.21469		chr12_94367846_G_A	2.93074	1.36883		chr2_230202597_G_A	2.46512	1.24275																		chr12_121894791_G_A	11.4915	2.52505						chr20_54610429_G_A	13.7005	2.68788						chr16_77326000_C_T	3.08746	1.40792						chr13_51374383_T_TG	11.1276	2.49548		chr6_41028482_C_T	2.96083	1.37645		chrY_7064086_CA_C	3.8679	1.58266		chr10_90857304_AG_A	12.1461	2.57612		chr2_29228937_A_C	1.30722	0.653609		chr6_132538566_T_TA	0.964376	0.482188						chr2_210642553_C_T	1.32193	0.660964
				chr9_2643353_T_TGATGCAGACTGCTCCAGGGACTCATCAGATTGGTCGGAGCAGTCTGCATCATCGTCGCATACCCAGCTGATGGG	13.3924	2.6667																										chr21_44435183_G_A	2.36923	1.21469		chr15_42689997_G_GA	2.93074	1.36883		chr2_240875159_T_C	2.46512	1.24275																		chr12_123937477_G_T	11.4915	2.52505						chr21_17793486_T_C	13.7005	2.68788						chr16_79424_G_T	3.08746	1.40792						chr13_52102004_T_TATAAAA	11.1276	2.49548		chr6_42194625_C_T	2.96083	1.37645		chr2_131482587_CG_C	3.8635	1.58176		chr10_90917818_C_T	12.1461	2.57612		chr12_80460834_T_C	1.30087	0.650433		chr6_56642766_TA_T	0.964376	0.482188						chr2_241132986_G_A	1.32193	0.660964
				chr9_32500835_G_A	13.3924	2.6667																										chr22_19221388_C_A	2.36923	1.21469		chr15_86266396_C_T	2.93074	1.36883		chr2_24710940_G_A	2.46512	1.24275																		chr12_52703314_G_A	11.4915	2.52505						chr21_26838000_A_C	13.7005	2.68788						chr16_81315193_C_G	3.08746	1.40792						chr13_52102008_G_A	11.1276	2.49548		chr6_43645252_G_T	2.96083	1.37645		chr1_6456020_GC_G	3.8581	1.58065		chr10_91630441_CTT_C	12.1461	2.57612		chr11_74698676_TAC_T	1.29942	0.64971		chr6_64388842_T_C	0.964376	0.482188						chr11_63290453_G_A	1.32044	0.660218
				chr9_32630545_G_A	13.3924	2.6667																										chr2_11815180_C_T	2.36923	1.21469		chr20_46035783_C_T	2.93074	1.36883		chr2_26194604_G_A	2.46512	1.24275																		chr12_54645236_C_CT	11.4915	2.52505						chr21_26841144_T_C	13.7005	2.68788						chr16_83344950_G_A	3.08746	1.40792						chr13_72761797_A_G	11.1276	2.49548		chr6_44307280_C_G	2.96083	1.37645		chr7_27846350_CGT_C	3.85603	1.58022		chr10_91630708_AG_A	12.1461	2.57612		chr13_99982756_A_AC	1.29917	0.649584		chr6_69699167_G_C	0.964376	0.482188						chr1_109689286_CCA_C	1.3193	0.659651
				chr9_32633515_C_A	13.3924	2.6667																										chr2_214728849_C_T	2.36923	1.21469		chr2_219472998_G_A	2.93074	1.36883		chr2_50552943_A_C	2.46512	1.24275																		chr12_55221184_G_GGTGGTCGCCGTAT	11.4915	2.52505						chr21_44529915_C_T	13.7005	2.68788						chr17_11719342_T_G	3.08746	1.40792						chr13_91448767_A_T	11.1276	2.49548		chr6_49695895_G_A	2.96083	1.37645		chr20_35630751_G_C	3.85572	1.58016		chr10_93593921_C_A	12.1461	2.57612		chr19_11243286_G_A	1.29917	0.649584		chr6_93258212_G_A	0.964376	0.482188						chr1_109689289_T_TGG	1.3193	0.659651
				chr9_34506647_C_T	13.3924	2.6667																										chr2_215422201_C_A	2.36923	1.21469		chr6_129584066_G_A	2.93074	1.36883		chr2_72891502_A_T	2.46512	1.24275																		chr12_55221186_AC_A	11.4915	2.52505						chr22_17542635_C_T	13.7005	2.68788						chr17_21304467_G_A	3.08746	1.40792						chr13_94468998_C_T	11.1276	2.49548		chr6_52079906_AG_A	2.96083	1.37645		chr22_29059760_T_TTG	3.84975	1.57893		chr10_94246073_G_A	12.1461	2.57612		chr1_197008677_T_A	1.29917	0.649584		chr7_107951318_G_A	0.964376	0.482188						chr17_8149277_G_C	1.31814	0.659072
				chr9_34506854_C_G	13.3924	2.6667																										chr2_219055551_C_T	2.36923	1.21469		chr9_123376955_C_T	2.93074	1.36883		chr2_74367989_G_A	2.46512	1.24275																		chr12_66314148_A_G	11.4915	2.52505						chr22_27800296_A_G	13.7005	2.68788						chr17_30999078_G_T	3.08746	1.40792						chr14_100380977_C_T	11.1276	2.49548		chr6_54308814_CAG_C	2.96083	1.37645		chr17_10495981_G_C	3.8413	1.57718		chr10_94246500_AGC_A	12.1461	2.57612		chr22_50697539_GCTGTATTCGAATTCGAGCTCGGTTCCCCGCGCCCCCTGCGCCCCC_G	1.29891	0.649456		chr8_104427994_A_G	0.964376	0.482188						chr15_98968575_A_AC	1.31586	0.657931
				chr9_34647879_T_A	13.3924	2.6667																										chr2_240875159_T_C	2.36923	1.21469		chr7_26152844_G_A	2.92638	1.36772		chr3_121988395_G_C	2.46512	1.24275																		chr12_66331199_C_T	11.4915	2.52505						chr22_27800319_G_C	13.7005	2.68788						chr17_35101308_G_A	3.08746	1.40792						chr14_103110063_G_A	11.1276	2.49548		chr6_75914188_A_G	2.96083	1.37645		chr1_149390865_G_GCC	3.8413	1.57718		chr10_94246503_A_ATG	12.1461	2.57612		chr9_122615455_A_G	1.29818	0.649088		chr9_32631390_C_T	0.964376	0.482188						chrX_53279688_CAG_C	1.31564	0.657821
				chr9_34659860_G_A	13.3924	2.6667																										chr2_24710940_G_A	2.36923	1.21469		chr19_49033201_AC_A	2.92125	1.36641		chr3_149162320_A_C	2.46512	1.24275																		chr12_6872256_A_G	11.4915	2.52505						chr22_27800359_C_T	13.7005	2.68788						chr17_42577674_G_A	3.08746	1.40792						chr14_103519980_A_C	11.1276	2.49548		chr7_100722050_T_G	2.96083	1.37645		chr1_200900114_G_T	3.8413	1.57718		chr10_94687774_C_G	12.1461	2.57612		chr10_98257696_T_G	1.29641	0.648204		chr9_99218713_G_T	0.964376	0.482188						chr11_67611982_A_C	1.31438	0.657191
				chr9_34660318_C_T	13.3924	2.6667																										chr2_50552943_A_C	2.36923	1.21469		chr20_30389417_G_T	2.92116	1.36639		chr3_188609614_C_T	2.46512	1.24275																		chr13_25097003_A_T	11.4915	2.52505						chr22_39488174_A_G	13.7005	2.68788						chr17_42796244_C_T	3.08746	1.40792						chr14_103727789_G_GCAGC	11.1276	2.49548		chr7_100793960_G_A	2.96083	1.37645		chr10_102733581_C_T	3.82011	1.5728		chr10_94981269_G_T	12.1461	2.57612		chr5_96785866_CCAGT_C	1.29268	0.64634		chr10_125003091_G_A	0.962182	0.481091						chr5_134081948_C_CT	1.31344	0.656721
				chr9_35090139_C_A	13.3924	2.6667																										chr2_72891502_A_T	2.36923	1.21469		chr11_124877173_A_G	2.91698	1.36532		chr3_27717668_C_T	2.46512	1.24275																		chr13_72745001_G_A	11.4915	2.52505						chr22_43068530_C_T	13.7005	2.68788						chr17_43953345_G_C	3.08746	1.40792						chr14_103736145_T_C	11.1276	2.49548		chr7_101212648_G_A	2.96083	1.37645		chr17_74237345_C_T	3.82011	1.5728		chr10_95621131_C_T	12.1461	2.57612		chr5_132604829_C_T	1.29242	0.646209		chr11_397331_G_C	0.962182	0.481091						chr1_244970247_GGC_G	1.31304	0.656522
				chr9_35091327_G_A	13.3924	2.6667																										chr2_85555509_G_A	2.36923	1.21469		chr10_27210868_G_A	2.91194	1.36403		chr3_46995497_G_A	2.46512	1.24275																		chr14_101925181_G_T	11.4915	2.52505						chr2_106806755_G_A	13.7005	2.68788						chr17_44910171_G_A	3.08746	1.40792						chr14_104929989_C_T	11.1276	2.49548		chr7_101216012_C_T	2.96083	1.37645		chr19_12930473_G_A	3.82011	1.5728		chr10_97599101_C_T	12.1461	2.57612		chr22_37808082_C_T	1.29007	0.645033		chr14_24291558_G_A	0.962182	0.481091						chr12_132851656_G_A	1.31299	0.656494
				chr9_35093518_G_A	13.3924	2.6667																										chr3_126510688_C_G	2.36923	1.21469		chr12_123748616_C_T	2.91194	1.36403		chr3_52223040_G_A	2.46512	1.24275																		chr14_103520283_T_C	11.4915	2.52505						chr2_106806847_T_C	13.7005	2.68788						chr17_4632864_G_A	3.08746	1.40792						chr14_105487300_G_T	11.1276	2.49548		chr7_103545189_C_T	2.96083	1.37645		chr19_17542226_CTGGCAGCACCGTT_C	3.82011	1.5728		chr10_97599170_A_G	12.1461	2.57612		chr4_151279866_G_GCAGGT	1.28858	0.644289		chr5_141178734_GTC_G	0.962182	0.481091						chr11_67457578_G_C	1.30933	0.654664
				chr9_35802242_C_T	13.3924	2.6667																										chr3_149162320_A_C	2.36923	1.21469		chr16_84181849_G_A	2.91194	1.36403		chr4_186271719_T_C	2.46512	1.24275																		chr14_20590516_G_A	11.4915	2.52505						chr2_12723453_T_G	13.7005	2.68788						chr17_50665152_G_T	3.08746	1.40792						chr14_105497930_G_GAGCTGCGGGA	11.1276	2.49548		chr7_127615412_G_A	2.96083	1.37645		chr2_219248471_C_T	3.82011	1.5728		chr10_97738634_C_T	12.1461	2.57612		chr7_142773993_G_T	1.28775	0.643875		chr2_113499824_A_G	0.961758	0.480879						chr6_69699167_G_C	1.30933	0.654664
				chr9_36246168_C_CAG	13.3924	2.6667																										chr3_43605720_CT_C	2.36923	1.21469		chr1_53197050_A_AGC	2.91194	1.36403		chr4_2905005_C_T	2.46512	1.24275																		chr14_24300603_G_A	11.4915	2.52505						chr2_12740513_C_T	13.7005	2.68788						chr17_50679825_C_T	3.08746	1.40792						chr14_19747835_CATGAACCCCCAGCT_C	11.1276	2.49548		chr7_128394576_G_A	2.96083	1.37645		chr11_5489310_G_A	3.81807	1.57237		chr10_98423670_T_G	12.1461	2.57612		chr22_37974178_T_G	1.28688	0.643441		chr9_68285995_G_GA	0.961442	0.480721						chr11_55638546_C_G	1.30643	0.653215
				chr9_36246172_A_AG	13.3924	2.6667																										chr4_186250333_T_A	2.36923	1.21469		chr2_178778874_C_G	2.91194	1.36403		chr4_78511320_T_C	2.46512	1.24275																		chr14_44900551_G_A	11.4915	2.52505						chr2_12740585_G_A	13.7005	2.68788						chr17_60156706_G_A	3.08746	1.40792						chr14_19936062_C_A	11.1276	2.49548		chr7_152660772_C_T	2.96083	1.37645		chr11_117918607_ATG_A	3.81604	1.57195		chr10_98459671_C_T	12.1461	2.57612		chr12_42465210_G_A	1.2854	0.642701		chr10_74100982_A_G	0.959861	0.47993						chr15_41572548_T_C	1.30319	0.651596
				chr9_37426573_C_T	13.3924	2.6667																										chr4_25674561_G_C	2.36923	1.21469		chr2_209815369_T_C	2.91194	1.36403		chr4_88132576_G_A	2.46512	1.24275																		chr14_57471375_C_A	11.4915	2.52505						chr2_160172715_G_A	13.7005	2.68788						chr17_75835437_C_G	3.08746	1.40792						chr14_20198317_T_C	11.1276	2.49548		chr7_157183916_G_A	2.96083	1.37645		chr11_117918610_CCTGGGCTGGAGAT_C	3.81604	1.57195		chr10_99235627_G_A	12.1461	2.57612		chr10_93065956_G_A	1.28141	0.640706		chr1_219928157_G_A	0.959861	0.47993						chr8_10608277_G_A	1.30319	0.651596
				chr9_4125834_G_C	13.3924	2.6667																										chr4_2831572_C_T	2.36923	1.21469		chr3_142555897_AT_A	2.91194	1.36403		chr4_9783456_TC_T	2.46512	1.24275																		chr14_63599585_T_G	11.4915	2.52505						chr2_172586375_G_C	13.7005	2.68788						chr17_76469220_C_T	3.08746	1.40792						chr14_20224640_C_T	11.1276	2.49548		chr7_21690833_G_A	2.96083	1.37645		chr11_48245434_G_T	3.81604	1.57195		chr10_99403793_G_A	12.1461	2.57612		chr19_46777317_C_T	1.28141	0.640706		chr3_123300154_C_T	0.959861	0.47993						chr6_77484804_C_CAT	1.2996	0.649798
				chr9_420519_C_G	13.3924	2.6667																										chr4_69599314_G_A	2.36923	1.21469		chr3_3153974_C_G	2.91194	1.36403		chr5_1232353_G_A	2.46512	1.24275																		chr14_73261255_G_A	11.4915	2.52505						chr2_206594826_G_A	13.7005	2.68788						chr17_80188528_C_A	3.08746	1.40792						chr14_20590524_A_C	11.1276	2.49548		chr7_33966541_T_C	2.96083	1.37645		chr15_58899895_G_A	3.81604	1.57195		chr10_99430469_T_C	12.1461	2.57612		chr1_44017130_TCATTC_T	1.28141	0.640706		chr5_149931102_C_T	0.959861	0.47993						chr2_108659643_G_A	1.29931	0.649656
				chr9_420522_C_G	13.3924	2.6667																										chr4_9783456_TC_T	2.36923	1.21469		chr3_2866823_A_G	2.90942	1.36339		chr5_149836736_C_T	2.46512	1.24275																		chr14_74357363_C_T	11.4915	2.52505						chr2_208163278_G_A	13.7005	2.68788						chr17_81528602_TG_T	3.08746	1.40792						chr14_20640813_A_C	11.1276	2.49548		chr7_44065222_G_A	2.96083	1.37645		chr15_79468188_C_T	3.81604	1.57195		chr10_99800428_G_A	12.1461	2.57612		chr2_80303743_C_T	1.28141	0.640706		chr9_406999_C_T	0.959861	0.47993						chr9_133256189_C_T	1.29866	0.64933
				chr9_420536_AGG_A	13.3924	2.6667																										chr5_112828860_T_C	2.36923	1.21469		chr19_42868882_G_A	2.90841	1.36313		chr5_157244372_G_A	2.46512	1.24275																		chr14_93294130_C_T	11.4915	2.52505						chr2_218673885_G_A	13.7005	2.68788						chr18_31413281_G_A	3.08746	1.40792						chr14_20992569_A_AT	11.1276	2.49548		chr7_75547770_A_G	2.96083	1.37645		chr17_60067485_C_T	3.81604	1.57195		chr10_99832083_A_AT	12.1461	2.57612		chr3_42223229_C_T	1.28141	0.640706		chr21_45918830_G_GGGGGA	0.959459	0.47973						chr16_69714966_G_A	1.29545	0.647723
				chr9_422053_G_A	13.3924	2.6667																										chr5_1232353_G_A	2.36923	1.21469		chr8_143072209_G_GGGGGTTCCTGTTTGAGGAGACAGCCGTCGTCCTCGGGGTCCCTGTTTGAGGAGACAGCCGTCGTCCCT	2.90228	1.36156		chr5_178992058_G_A	2.46512	1.24275																		chr15_40302145_G_A	11.4915	2.52505						chr2_219540450_C_T	13.7005	2.68788						chr18_49333800_A_T	3.08746	1.40792						chr14_21570311_A_G	11.1276	2.49548		chr7_75547794_C_T	2.96083	1.37645		chr17_791665_G_T	3.81604	1.57195		chr10_99851553_AC_A	12.1461	2.57612		chr3_52096609_G_A	1.28141	0.640706		chr21_45918832_G_GAAGTTACCCTCAGATAAACCGTCGGTGTAATTCCAGTGCTGGA	0.959459	0.47973						chr15_65639613_C_T	1.29515	0.647574
				chr9_439258_A_G	13.3924	2.6667																										chr5_132385370_C_T	2.36923	1.21469		chr11_1181405_A_AG	2.89994	1.36096		chr5_7896957_G_A	2.46512	1.24275																		chr15_43146519_G_T	11.4915	2.52505						chr2_219540492_C_G	13.7005	2.68788						chr19_11102787_G_C	3.08746	1.40792						chr14_21665693_G_A	11.1276	2.49548		chr7_94427727_G_A	2.96083	1.37645		chr1_116128149_T_G	3.81604	1.57195		chr11_101489035_G_A	12.1461	2.57612		chr5_114487099_A_G	1.28141	0.640706		chr12_40490864_C_CTGGACCAT	0.959332	0.479666						chr2_26466751_T_A	1.29515	0.647574
				chr9_70640594_C_T	13.3924	2.6667																										chr5_141122904_G_GA	2.36923	1.21469		chr10_92574006_AG_A	2.89847	1.36059		chr5_95522300_C_T	2.46512	1.24275																		chr15_63983677_C_T	11.4915	2.52505						chr2_219611621_C_T	13.7005	2.68788						chr19_11243094_G_A	3.08746	1.40792						chr14_22834188_T_A	11.1276	2.49548		chr8_112506754_C_T	2.96083	1.37645		chr1_158093761_C_T	3.81604	1.57195		chr11_101491698_ACAAAGTCTTTG_A	12.1461	2.57612		chr7_2938755_T_G	1.28141	0.640706		chr9_117666_T_C	0.955999	0.478						chr19_55087356_A_G	1.29158	0.645791
				chr9_713329_C_T	13.3924	2.6667																										chr5_149836736_C_T	2.36923	1.21469		chr11_26547517_A_G	2.89038	1.35851		chr6_100448606_G_T	2.46512	1.24275																		chr16_15596718_G_A	11.4915	2.52505						chr2_272094_C_T	13.7005	2.68788						chr19_15895505_C_T	3.08746	1.40792						chr14_23042523_G_A	11.1276	2.49548		chr8_131953816_A_T	2.96083	1.37645		chr1_186406208_G_A	3.81604	1.57195		chr11_101504151_C_A	12.1461	2.57612		chr8_10054529_ACC_A	1.28141	0.640706		chr2_181539107_G_A	0.955877	0.477939						chr18_45682443_G_A	1.28526	0.642631
				chr9_732404_C_G	13.3924	2.6667																										chr5_149944370_G_T	2.36923	1.21469		chr15_28845789_A_AT	2.88808	1.35791		chr6_112117868_G_A	2.46512	1.24275																		chr16_23482941_C_T	11.4915	2.52505						chr2_27384749_C_T	13.7005	2.68788						chr19_17830532_A_G	3.08746	1.40792						chr14_23054842_G_A	11.1276	2.49548		chr8_133013756_G_A	2.96083	1.37645		chr22_20112643_G_GC	3.81604	1.57195		chr11_101504490_C_T	12.1461	2.57612		chr17_66212167_C_G	1.28137	0.640687		chr15_74837752_T_C	0.953172	0.476586						chr12_48783022_C_T	1.28477	0.642387
				chr9_732615_G_C	13.3924	2.6667																										chr5_150541651_G_A	2.36923	1.21469		chr1_172453066_C_A	2.8863	1.35746		chr6_112132883_C_G	2.46512	1.24275																		chr16_28125830_G_A	11.4915	2.52505						chr2_27449734_C_T	13.7005	2.68788						chr19_17831364_G_A	3.08746	1.40792						chr14_23061501_C_T	11.1276	2.49548		chr8_140023979_G_A	2.96083	1.37645		chr22_23059592_C_T	3.81604	1.57195		chr11_102791427_AG_A	12.1461	2.57612		chr12_54974507_C_T	1.2776	0.638802		chr12_132851656_G_A	0.949721	0.47486						chr10_49482860_G_A	1.28445	0.642227
				chr9_74728296_T_C	13.3924	2.6667																										chr5_151339146_T_C	2.36923	1.21469		chr17_72694987_CT_C	2.88209	1.35637		chr6_152539971_G_A	2.46512	1.24275																		chr16_30379096_T_C	11.4915	2.52505						chr2_54526512_A_G	13.7005	2.68788						chr19_35831678_A_AC	3.08746	1.40792						chr14_23061592_G_A	11.1276	2.49548		chr8_140360058_G_A	2.96083	1.37645		chr2_135350093_T_C	3.81604	1.57195		chr11_102791448_G_GGTATCCGTGTAGCACATTCTGTCCCT	12.1461	2.57612		chr20_5314117_G_A	1.27684	0.63842		chr2_95944647_C_CA	0.9497	0.47485						chr17_4814479_G_T	1.27606	0.638031
				chr9_846991_A_G	13.3924	2.6667																										chr5_157468728_C_A	2.36923	1.21469		chr17_41054972_G_C	2.86963	1.35316		chr6_168509990_G_A	2.46512	1.24275																		chr16_4360356_G_C	11.4915	2.52505						chr2_54645406_G_A	13.7005	2.68788						chr19_38543440_G_A	3.08746	1.40792						chr14_23139463_C_T	11.1276	2.49548		chr8_143576538_C_T	2.96083	1.37645		chr3_125177781_A_G	3.81604	1.57195		chr11_103187528_T_C	12.1461	2.57612		chr8_143576460_G_A	1.27684	0.63842		chr2_107862976_G_A	0.946122	0.473061						chr1_27942322_C_CG	1.2753	0.637652
				chr9_916846_G_C	13.3924	2.6667																										chr5_177097539_C_T	2.36923	1.21469		chr2_87341954_G_A	2.85812	1.35018		chr6_169248608_C_T	2.46512	1.24275																		chr16_67540096_G_A	11.4915	2.52505						chr2_54658018_G_T	13.7005	2.68788						chr19_44990502_G_A	3.08746	1.40792						chr14_23140565_C_T	11.1276	2.49548		chr8_143576706_G_A	2.96083	1.37645		chr3_42739645_C_T	3.81604	1.57195		chr11_10493433_G_T	12.1461	2.57612		chr11_830601_T_TGGTC	1.27425	0.637125		chr19_7444234_G_A	0.944561	0.472281						chr17_56848119_CAT_C	1.27314	0.636571
				chr9_91724021_G_A	13.3924	2.6667																										chr5_37298882_C_T	2.36923	1.21469		chr20_30814169_T_TC	2.85228	1.34867		chr6_24528015_G_C	2.46512	1.24275																		chr16_69357035_C_T	11.4915	2.52505						chr2_54668508_G_A	13.7005	2.68788						chr19_45782275_G_A	3.08746	1.40792						chr14_23143171_C_G	11.1276	2.49548		chr8_143811004_G_A	2.96083	1.37645		chr4_110510288_G_A	3.81604	1.57195		chr11_10502842_G_T	12.1461	2.57612		chr1_212836041_G_A	1.27268	0.636342		chr12_121240524_C_CT	0.944505	0.472252						chr2_70297320_A_G	1.27188	0.63594
				chr9_91724022_G_C	13.3924	2.6667																										chr6_115944330_G_T	2.36923	1.21469		chr22_29297925_G_A	2.85061	1.34823		chr6_24596360_C_T	2.46512	1.24275																		chr16_69745013_T_C	11.4915	2.52505						chr2_55683790_T_C	13.7005	2.68788						chr19_57234919_C_T	3.08746	1.40792						chr14_23166412_C_T	11.1276	2.49548		chr8_143924297_G_A	2.96083	1.37645		chr5_163516577_G_C	3.81604	1.57195		chr11_108307914_C_T	12.1461	2.57612		chr2_70297320_A_G	1.27188	0.63594		chr16_22273686_G_A	0.944505	0.472252						chr19_54806075_A_AGG	1.26943	0.634714
				chr9_91724023_T_C	13.3924	2.6667																										chr6_168509990_G_A	2.36923	1.21469		chr17_3386273_T_C	2.83784	1.34491		chr6_35597281_C_T	2.46512	1.24275																		chr16_70128846_C_T	11.4915	2.52505						chr2_62223157_G_A	13.7005	2.68788						chr19_6002797_C_T	3.08746	1.40792						chr14_23359850_G_A	11.1276	2.49548		chr8_17937354_G_A	2.96083	1.37645		chr6_25969403_C_T	3.81604	1.57195		chr11_108326095_AT_A	12.1461	2.57612		chr7_107701183_T_C	1.2712	0.635601		chr1_236064934_C_T	0.944505	0.472252						chr10_124989579_G_C	1.26854	0.634269
				chr9_91724290_C_T	13.3924	2.6667																										chr6_24528015_G_C	2.36923	1.21469		chr2_186504216_T_G	2.82794	1.34233		chr6_41033914_C_CG	2.46512	1.24275																		chr17_15607578_CAGAG_C	11.4915	2.52505						chr2_62859271_T_C	13.7005	2.68788						chr1_10365421_C_T	3.08746	1.40792						chr14_23477331_CAG_C	11.1276	2.49548		chr8_41661509_G_A	2.96083	1.37645		chr6_2678307_C_T	3.81604	1.57195		chr11_111752319_C_T	12.1461	2.57612		chr1_37720051_C_T	1.26974	0.634872		chr11_113231215_G_A	0.943852	0.471926						chr19_54806072_GGA_G	1.2681	0.634049
				chr9_91724509_T_C	13.3924	2.6667																										chr6_41033914_C_CG	2.36923	1.21469		chr6_73787379_G_A	2.82206	1.34079		chr6_44287638_C_T	2.46512	1.24275																		chr17_18322669_C_A	11.4915	2.52505						chr2_70690803_G_C	13.7005	2.68788						chr1_1045523_C_T	3.08746	1.40792						chr14_23524321_C_T	11.1276	2.49548		chr8_79765763_C_T	2.96083	1.37645		chr6_30713299_TGAAGG_T	3.81604	1.57195		chr11_111755330_G_A	12.1461	2.57612		chr5_1232293_G_A	1.26958	0.63479		chr19_3592545_AC_A	0.943416	0.471708						chr6_29828657_AC_A	1.26622	0.633112
				chr9_91724513_G_A	13.3924	2.6667																										chr6_52026043_TG_T	2.36923	1.21469		chr17_7626584_G_A	2.80884	1.33732		chr6_46705176_A_G	2.46512	1.24275																		chr17_21183707_CA_C	11.4915	2.52505						chr2_80303095_C_A	13.7005	2.68788						chr1_1050563_G_A	3.08746	1.40792						chr14_23531598_G_A	11.1276	2.49548		chr9_114478652_TG_T	2.96083	1.37645		chr6_30713305_CAAAAGGCGGCCCAAGGCCG_C	3.81604	1.57195		chr11_113410755_T_G	12.1461	2.57612		chr10_124989579_G_C	1.26854	0.634269		chr3_195527869_CT_C	0.938571	0.469285						chr2_232329813_GCTCGT_G	1.26303	0.631517
				chr9_93029907_C_T	13.3924	2.6667																										chr6_73482463_G_A	2.36923	1.21469		chr1_183880735_C_G	2.78235	1.33034		chr6_7562697_G_A	2.46512	1.24275																		chr17_29120680_C_T	11.4915	2.52505						chr3_10048032_T_C	13.7005	2.68788						chr1_109917360_G_A	3.08746	1.40792						chr14_23531613_G_A	11.1276	2.49548		chr9_117714083_A_G	2.96083	1.37645		chr7_100578309_C_T	3.81604	1.57195		chr11_113416920_C_T	12.1461	2.57612		chr17_4814479_G_T	1.26793	0.633967		chr4_73455292_T_C	0.936358	0.468179						chr10_14945139_G_A	1.25298	0.62649
				chr9_93124949_C_T	13.3924	2.6667																										chr7_117777723_C_T	2.36923	1.21469		chr11_70820649_C_T	2.77897	1.32945		chr7_100104875_G_A	2.46512	1.24275																		chr17_50370066_G_T	11.4915	2.52505						chr3_113278236_G_T	13.7005	2.68788						chr1_11027003_A_G	3.08746	1.40792						chr14_24059364_TG_T	11.1276	2.49548		chr9_124503087_C_A	2.96083	1.37645		chr9_34972355_G_A	3.81604	1.57195		chr11_113424551_T_C	12.1461	2.57612		chr17_80210880_CG_C	1.26679	0.633393		chr11_72018230_G_A	0.936037	0.468018						chr10_60083607_C_G	1.25298	0.62649
				chr9_93124957_G_A	13.3924	2.6667																										chr7_128849370_C_T	2.36923	1.21469		chr4_9210677_C_G	2.77534	1.32849		chr7_117861274_G_A	2.46512	1.24275																		chr17_74949250_G_A	11.4915	2.52505						chr3_113279893_G_C	13.7005	2.68788						chr1_11027227_C_G	3.08746	1.40792						chr14_24059366_G_C	11.1276	2.49548		chr9_128946406_G_A	2.96083	1.37645		chr9_35704342_C_T	3.81604	1.57195		chr11_113986864_G_A	12.1461	2.57612		chr7_102496609_TGCCCTGG_T	1.26565	0.632825		chr5_205824_C_T	0.934754	0.467377						chr11_119090025_C_A	1.25298	0.62649
				chr9_93125041_G_A	13.3924	2.6667																										chr7_18647843_T_G	2.36923	1.21469		chr11_1621997_AGCCACAGCCCCCACAGCCAGAGCCACAGCCCCCACAGCCG_A	2.7753	1.32848		chr7_146839777_G_A	2.46512	1.24275																		chr17_75571016_C_T	11.4915	2.52505						chr3_12162076_A_T	13.7005	2.68788						chr1_155270811_C_T	3.08746	1.40792						chr14_24300492_A_G	11.1276	2.49548		chr9_133155277_G_A	2.96083	1.37645		chr9_97904875_C_T	3.81604	1.57195		chr11_113989633_G_A	12.1461	2.57612		chr1_103575299_G_A	1.26507	0.632534		chr12_40480142_C_G	0.932898	0.466449						chr1_169732630_C_A	1.25298	0.62649
				chr9_95249224_TC_T	13.3924	2.6667																										chr7_18762158_G_A	2.36923	1.21469		chr17_47731462_T_C	2.77431	1.32822		chr7_21687110_C_T	2.46512	1.24275																		chr17_7930680_GCA_G	11.4915	2.52505						chr3_12169835_A_G	13.7005	2.68788						chr1_156868561_G_A	3.08746	1.40792						chr14_24300603_G_A	11.1276	2.49548		chr9_133731403_C_G	2.96083	1.37645		chr1_36170995_A_T	3.81421	1.57157		chr11_117989554_C_T	12.1461	2.57612		chr11_60497504_CA_C	1.26371	0.631857		chr2_178450414_G_GAAGGTCCCACTGTCCTCGCGCTCCAGCGGCGGGGCCTCGGCGGTGCCTGCTCTGGGACAGGGCGAGAAGGGACGGCTCAGCGGTTGGAGGAAGAGCGGTGCGGAGCGACGTGCTCGCT	0.93017	0.465085						chr1_197146366_CAG_C	1.25298	0.62649
				chr9_95446979_T_A	13.3924	2.6667																										chr7_2526264_C_T	2.36923	1.21469		chr17_69215890_A_T	2.7714	1.32745		chr7_30451568_G_A	2.46512	1.24275																		chr17_81194941_G_GT	11.4915	2.52505						chr3_14467958_C_T	13.7005	2.68788						chr1_161306116_C_G	3.08746	1.40792						chr14_24319770_A_G	11.1276	2.49548		chr9_137012803_G_A	2.96083	1.37645		chr2_69810607_C_G	3.8125	1.57122		chr11_118166940_C_T	12.1461	2.57612		chr22_50720283_CGCAGA_C	1.26303	0.631517		chr1_248362336_CA_C	0.927164	0.463582						chr2_142956222_C_T	1.25298	0.62649
				chr9_96240768_T_C	13.3924	2.6667																										chr7_48511156_C_T	2.36923	1.21469		chr14_58396330_CA_C	2.76121	1.32474		chr7_74047678_G_T	2.46512	1.24275																		chr17_81194944_C_CCGTA	11.4915	2.52505						chr3_14468186_T_C	13.7005	2.68788						chr1_171203919_G_A	3.08746	1.40792						chr14_24322208_C_T	11.1276	2.49548		chr9_32541397_TCA_T	2.96083	1.37645		chr11_64840198_G_A	3.81198	1.57111		chr11_118168123_C_T	12.1461	2.57612		chr1_152312127_G_GCC	1.26121	0.630606		chr1_27942322_C_CG	0.926922	0.463461						chr6_41032167_C_G	1.25298	0.62649
				chr9_99147682_T_G	13.3924	2.6667																										chr7_5977683_C_T	2.36923	1.21469		chr14_58396332_GGGCAC_G	2.76121	1.32474		chr7_75985983_T_C	2.46512	1.24275																		chr17_81194951_ATTCTTTG_A	11.4915	2.52505						chr3_147391120_T_C	13.7005	2.68788						chr1_171341577_G_A	3.08746	1.40792						chr14_29630927_G_A	11.1276	2.49548		chr9_36246258_AT_A	2.96083	1.37645		chr12_75506563_A_AT	3.80793	1.57027		chr11_118168238_C_A	12.1461	2.57612		chr1_16026765_TCCCTTCAGCGGTGAGACCCCCCTCATGCCCCGCC_T	1.26112	0.630562		chr7_4784998_G_A	0.926602	0.463301						chr1_1455472_C_T	1.2501	0.625048
				chr17_7417693_CACCG_C	13.3924	2.6667																										chr7_74047678_G_T	2.36923	1.21469		chr6_33269796_TGAA_T	2.76121	1.32474		chr7_78167957_C_G	2.46512	1.24275																		chr17_81194958_G_GAA	11.4915	2.52505						chr3_147396088_A_G	13.7005	2.68788						chr1_183215513_G_A	3.08746	1.40792						chr14_29632906_G_A	11.1276	2.49548		chr9_407000_G_A	2.96083	1.37645		chr1_149813420_A_G	3.80128	1.56888		chr11_118168631_G_A	12.1461	2.57612		chr4_99313838_C_T	1.26112	0.630562		chr8_67506804_G_C	0.926602	0.463301						chr11_116849124_G_A	1.2485	0.624249
				chr18_46610918_C_T	13.3924	2.6667																										chr7_75545148_C_T	2.36923	1.21469		chr21_37165716_T_C	2.75877	1.32409		chr7_88209378_C_T	2.46512	1.24275																		chr18_12706640_G_A	11.4915	2.52505						chr3_152432735_C_T	13.7005	2.68788						chr1_193069233_C_A	3.08746	1.40792						chr14_31400513_C_T	11.1276	2.49548		chr9_5089783_A_G	2.96083	1.37645		chr6_31412224_TG_T	3.79955	1.56852		chr11_119092426_G_A	12.1461	2.57612		chr7_20785333_CG_C	1.26112	0.630562		chr13_25096959_A_AT	0.919643	0.459821						chr5_56176157_A_T	1.2485	0.624249
				chr10_100075969_G_C	13.3923	2.66669																										chr7_78167957_C_G	2.36923	1.21469		chr17_27621273_AGT_A	2.73691	1.31826		chr7_93436035_A_C	2.46512	1.24275																		chr18_46216157_T_C	11.4915	2.52505						chr3_156465668_A_G	13.7005	2.68788						chr1_197133494_G_A	3.08746	1.40792						chr14_31457336_C_T	11.1276	2.49548		chr9_738405_C_T	2.96083	1.37645		chr12_49272344_G_A	3.79941	1.56849		chr11_119179925_A_G	12.1461	2.57612		chr20_36021939_CT_C	1.26077	0.630387		chr19_42935542_G_A	0.917938	0.458969						chr10_5097452_C_T	1.24793	0.623964
				chr10_101579728_G_A	13.3923	2.66669																										chr8_18084687_CAGCAAAG_C	2.36923	1.21469		chrX_100676106_C_T	2.73456	1.31763		chr7_99662879_G_A	2.46512	1.24275																		chr19_13966716_C_T	11.4915	2.52505						chr3_156514448_T_C	13.7005	2.68788						chr1_197344280_G_T	3.08746	1.40792						chr14_32735746_T_C	11.1276	2.49548		chr9_74812321_C_T	2.96083	1.37645		chr15_86397372_G_A	3.79941	1.56849		chr11_119298465_C_T	12.1461	2.57612		chr1_108904128_G_A	1.26009	0.630043		chr4_55370080_TTTTTG_T	0.917039	0.458519						chr11_108315883_G_A	1.24793	0.623964
				chr10_106597402_C_T	13.3923	2.66669																										chr8_99853903_G_T	2.36923	1.21469		chr7_63761456_TG_T	2.72642	1.31545		chr8_143577851_G_A	2.46512	1.24275																		chr19_17226867_C_T	11.4915	2.52505						chr3_184277407_G_C	13.7005	2.68788						chr1_201317615_G_A	3.08746	1.40792						chr14_32822817_TAC_T	11.1276	2.49548		chr9_91757455_G_A	2.96083	1.37645		chr22_17524175_C_T	3.79586	1.56775		chr11_119664848_T_C	12.1461	2.57612		chr9_137111750_G_A	1.24921	0.624606		chr17_41034757_G_GTCTCAC	0.91405	0.457025						chr16_2044652_A_G	1.24793	0.623964
				chr10_107164043_T_G	13.3923	2.66669																										chr9_104798503_C_T	2.36923	1.21469		chr11_74698720_CA_C	2.72452	1.31494		chr8_144515995_C_T	2.46512	1.24275																		chr19_37412673_T_C	11.4915	2.52505						chr3_184292147_G_A	13.7005	2.68788						chr1_201322050_C_T	3.08746	1.40792						chr14_32822822_G_GGA	11.1276	2.49548		chrX_134413620_C_T	2.96083	1.37645		chr11_34357217_C_G	3.79186	1.56692		chr11_119677734_C_T	12.1461	2.57612		chr6_3225346_G_A	1.24874	0.624372		chr1_205841819_C_T	0.913325	0.456662						chr17_11680739_G_C	1.24793	0.623964
				chr10_112376436_G_GC	13.3923	2.66669																										chr9_122390297_C_A	2.36923	1.21469		chr9_137103574_C_G	2.72425	1.31487		chr8_17964582_G_C	2.46512	1.24275																		chr19_4510696_C_CGGGG	11.4915	2.52505						chr3_187725516_C_T	13.7005	2.68788						chr1_201365644_G_A	3.08746	1.40792						chr14_32822823_C_CA	11.1276	2.49548		chrX_16152573_CAA_C	2.96083	1.37645		chr12_48925010_CT_C	3.79186	1.56692		chr11_120480262_G_T	12.1461	2.57612		chr10_121496621_G_A	1.24286	0.621428		chr2_70297376_A_ACAGC	0.913325	0.456662						chr17_58273466_GGGGTTGGGTTCCAT_G	1.24793	0.623964
				chr10_112422004_T_C	13.3923	2.66669																										chr9_131038881_C_T	2.36923	1.21469		chr13_19204338_A_G	2.72077	1.31393		chr8_27776613_TAAAAG_T	2.46512	1.24275																		chr19_45695641_G_C	11.4915	2.52505						chr3_187733683_G_A	13.7005	2.68788						chr1_202602421_C_T	3.08746	1.40792						chr14_32822824_C_T	11.1276	2.49548		chrX_38160992_T_C	2.96083	1.37645		chr17_81941473_G_C	3.79186	1.56692		chr11_121125383_G_A	12.1461	2.57612		chr10_14945139_G_A	1.24286	0.621428		chr5_141415641_T_TA	0.913325	0.456662						chr17_65558146_C_A	1.24793	0.623964
				chr10_117209643_C_T	13.3923	2.66669																										chr9_2650387_G_C	2.36923	1.21469		chr10_13126026_T_C	2.72048	1.31385		chr8_47961173_G_T	2.46512	1.24275																		chr19_48911185_T_C	11.4915	2.52505						chr3_196947661_C_T	13.7005	2.68788						chr1_203183723_C_T	3.08746	1.40792						chr14_32822826_G_GCT	11.1276	2.49548		chrX_64190675_C_T	2.96083	1.37645		chr4_8270146_G_A	3.79186	1.56692		chr11_121125393_A_G	12.1461	2.57612		chr10_60083607_C_G	1.24286	0.621428		chr10_101586103_G_A	0.908022	0.454011						chr1_147612884_A_G	1.24793	0.623964
				chr10_20835616_T_C	13.3923	2.66669																										chr9_34659835_G_A	2.36923	1.21469		chr16_28620117_CT_C	2.72048	1.31385		chr8_9766251_T_C	2.46512	1.24275																		chr19_50996212_G_A	11.4915	2.52505						chr3_196947738_G_C	13.7005	2.68788						chr1_26193804_C_G	3.08746	1.40792						chr14_34529422_C_T	11.1276	2.49548		chr9_133071682_CCACGGGTGACTCTGAGGCTGCCCCT_C	2.95561	1.37513		chr17_75742345_G_A	3.79062	1.56666		chr11_121125602_G_A	12.1461	2.57612		chr11_108271261_T_C	1.24286	0.621428		chr2_84443366_C_T	0.908022	0.454011						chr3_38009996_G_A	1.24793	0.623964
				chr10_27165092_A_AACGAGCTGATAAGCGATAACACTTGTCCTGGGGTTCTTGAATAATCTTGTCTAGGTTTTGCCATTGATGGTGTTGTAAGGATAT	13.3923	2.66669																										chr9_94620387_G_A	2.36923	1.21469		chr1_147280193_T_G	2.72048	1.31385		chr9_100246773_A_C	2.46512	1.24275																		chr19_57912141_C_A	11.4915	2.52505						chr3_25764254_G_A	13.7005	2.68788						chr1_26442843_G_A	3.08746	1.40792						chr14_35535385_AC_A	11.1276	2.49548		chr6_35509234_C_A	2.94519	1.3725		chr15_43600609_G_A	3.7905	1.56663		chr11_121125798_C_T	12.1461	2.57612		chr12_102855154_C_T	1.24286	0.621428		chr7_142868978_G_A	0.908022	0.454011						chr5_132864227_G_A	1.24793	0.623964
				chr10_27413464_C_CT	13.3923	2.66669																										chr2_197493370_C_T	2.35107	1.20928		chr4_102723893_A_G	2.72048	1.31385		chr9_114504583_G_C	2.46512	1.24275																		chr19_8888830_GA_G	11.4915	2.52505						chr3_27433988_G_A	13.7005	2.68788						chr1_53210044_C_T	3.08746	1.40792						chr14_39234201_TA_T	11.1276	2.49548		chr10_110280007_G_C	2.9386	1.37083		chr10_13126020_A_G	3.7866	1.56582		chr11_121130160_T_G	12.1461	2.57612		chr12_109591275_T_C	1.24286	0.621428		chr9_14842561_C_T	0.908022	0.454011						chr6_35084250_G_A	1.24793	0.623964
				chr10_27413466_CA_C	13.3923	2.66669																										chr3_75732061_TC_T	2.34608	1.20779		chr7_40188512_C_T	2.72048	1.31385		chr9_116699513_G_A	2.46512	1.24275																		chr19_8888884_T_TC	11.4915	2.52505						chr3_38097792_C_T	13.7005	2.68788						chr1_53280643_C_T	3.08746	1.40792						chr14_44945742_T_C	11.1276	2.49548		chr11_117393029_G_A	2.9386	1.37083		chr14_102229622_CTT_C	3.7866	1.56582		chr11_121145652_G_A	12.1461	2.57612		chr12_52447814_G_A	1.24286	0.621428		chr8_123437226_C_T	0.906957	0.453479						chr11_102606578_C_T	1.24624	0.62312
				chr10_27413473_C_CCCCAACCCGAT	13.3923	2.66669																										chr10_32518506_G_T	2.34022	1.20604		chr8_18025544_G_T	2.72048	1.31385		chr9_122392323_C_A	2.46512	1.24275																		chr19_8888886_G_GGGAGGGTAAGAGTGGGGAATGGCAATGAATGGATT	11.4915	2.52505						chr3_38116540_C_T	13.7005	2.68788						chr1_5969139_G_A	3.08746	1.40792						chr14_45223949_A_G	11.1276	2.49548		chr14_75579613_C_T	2.9386	1.37083		chr16_5077465_G_A	3.7866	1.56582		chr11_121158124_A_G	12.1461	2.57612		chr13_39727481_C_T	1.24286	0.621428		chr12_71972526_C_T	0.906044	0.453022						chr20_45208253_AAGAG_A	1.24624	0.62312
				chr10_30313940_G_A	13.3923	2.66669																										chr19_8888821_G_GACCA	2.32193	1.20055		chrX_41473677_G_A	2.72048	1.31385		chr9_128720553_C_G	2.46512	1.24275																		chr19_9973944_C_T	11.4915	2.52505						chr3_38117238_C_T	13.7005	2.68788						chr1_5986226_G_A	3.08746	1.40792						chr14_49607940_C_T	11.1276	2.49548		chr16_49638751_G_A	2.9386	1.37083		chr3_12417065_C_A	3.7866	1.56582		chr11_121162199_T_C	12.1461	2.57612		chr13_51974738_A_G	1.24286	0.621428		chr11_47638742_C_T	0.905866	0.452933						chr14_74684549_C_T	1.24558	0.622792
				chr10_31526986_G_T	13.3923	2.66669																										chr19_55087356_A_G	2.31812	1.1994		chr1_54139645_T_TGG	2.71432	1.31219		chr9_136510719_G_A	2.46512	1.24275																		chr1_10433959_CAG_C	11.4915	2.52505						chr3_38122451_GA_G	13.7005	2.68788						chr1_63634880_C_T	3.08746	1.40792						chr14_49693277_G_T	11.1276	2.49548		chr17_7226182_G_A	2.9386	1.37083		chr8_95045545_GA_G	3.7866	1.56582		chr11_121522973_G_A	12.1461	2.57612		chr14_74551138_G_A	1.24286	0.621428		chr11_47638743_A_G	0.905866	0.452933						chr17_39067958_C_T	1.24537	0.622684
				chr10_47349242_TCGTGGTGGGCGAGCGGA_T	13.3923	2.66669																										chr19_7646285_C_T	2.31034	1.19705		chr10_113588323_T_C	2.71049	1.31116		chr9_738367_A_G	2.46512	1.24275																		chr1_12580534_C_T	11.4915	2.52505						chr3_38847655_C_T	13.7005	2.68788						chr1_63638759_C_T	3.08746	1.40792						chr14_49780302_C_T	11.1276	2.49548		chr18_50940346_T_C	2.9386	1.37083		chr11_35470631_C_T	3.78338	1.56515		chr11_121577320_C_T	12.1461	2.57612		chr14_75963445_C_T	1.24286	0.621428		chr11_63081015_A_C	0.902246	0.451123						chr16_20796121_A_G	1.24507	0.622535
				chr10_47350077_C_A	13.3923	2.66669																										chr16_1399389_C_T	2.30646	1.19588		chr11_108049866_A_G	2.71049	1.31116		chr9_94620387_G_A	2.46512	1.24275																		chr1_1315618_C_T	11.4915	2.52505						chr3_42125591_T_C	13.7005	2.68788						chr1_85270827_AT_A	3.08746	1.40792						chr14_50116413_A_G	11.1276	2.49548		chr19_54178799_A_G	2.9386	1.37083		chr12_22506746_C_T	3.78338	1.56515		chr11_121619801_G_C	12.1461	2.57612		chr14_91891236_C_T	1.24286	0.621428		chr8_86632864_C_T	0.89956	0.44978						chr8_10610141_C_CCCCTCTTCTT	1.24442	0.622209
				chr10_47350390_CTGGG_C	13.3923	2.66669																										chr17_8110177_G_A	2.30646	1.19588		chr11_88335084_T_A	2.71049	1.31116		chr6_113860033_G_GA	2.46246	1.24198																		chr1_1387275_G_A	11.4915	2.52505						chr3_42188105_G_A	13.7005	2.68788						chr1_93889063_G_A	3.08746	1.40792						chr14_50395700_C_G	11.1276	2.49548		chr19_7912385_G_A	2.9386	1.37083		chr12_94367857_T_C	3.78338	1.56515		chr11_121627611_G_T	12.1461	2.57612		chr15_39585503_C_T	1.24286	0.621428		chr7_55473014_G_A	0.899159	0.449579						chr5_23527530_CAA_C	1.24419	0.622094
				chr10_51698154_TG_T	13.3923	2.66669																										chr19_12897824_C_T	2.30646	1.19588		chr19_38475449_C_T	2.71049	1.31116		chr19_3751398_AC_A	2.46103	1.24157																		chr1_151529996_A_G	11.4915	2.52505						chr3_42189117_G_A	13.7005	2.68788						chr1_94121014_A_G	3.08746	1.40792						chr14_50644852_C_T	11.1276	2.49548		chr1_156070183_CAG_C	2.9386	1.37083		chr14_105228826_C_T	3.78338	1.56515		chr11_123084568_C_A	12.1461	2.57612		chr15_91252421_C_T	1.24286	0.621428		chr19_40876571_T_A	0.897446	0.448723						chr10_60196565_G_T	1.24286	0.621428
				chr10_58786932_G_C	13.3923	2.66669																										chr7_99713507_A_T	2.29496	1.19239		chr22_32491158_C_T	2.71049	1.31116		chr12_52258169_C_A	2.4559	1.24008																		chr1_153767788_G_GTTTTTTAATGATA	11.4915	2.52505						chr3_42193135_C_T	13.7005	2.68788						chr20_13816510_C_T	3.08746	1.40792						chr14_50667900_T_G	11.1276	2.49548		chr1_8013850_T_A	2.9386	1.37083		chr15_61890400_C_T	3.78338	1.56515		chr11_124639816_G_A	12.1461	2.57612		chr16_1526617_A_C	1.24286	0.621428		chr6_36986143_AG_A	0.896254	0.448127						chr10_68189064_C_T	1.24286	0.621428
				chr10_5906112_GC_G	13.3923	2.66669																										chr1_155813743_G_C	2.28595	1.18966		chr3_131498274_G_A	2.71049	1.31116		chr6_70588620_C_T	2.45359	1.23941																		chr1_153767799_G_GA	11.4915	2.52505						chr3_52145875_C_T	13.7005	2.68788						chr20_2655646_G_A	3.08746	1.40792						chr14_52004448_A_C	11.1276	2.49548		chr21_36744990_G_A	2.9386	1.37083		chr15_64216707_C_T	3.78338	1.56515		chr11_125900048_G_A	12.1461	2.57612		chr16_16090543_C_T	1.24286	0.621428		chr15_43600609_G_A	0.893859	0.446929						chr11_45924167_C_T	1.24286	0.621428
				chr10_5906117_T_TG	13.3923	2.66669																										chr1_155813744_G_C	2.28595	1.18966		chr7_35249981_C_A	2.71049	1.31116		chr12_121579943_CAA_C	2.45287	1.23921																		chr1_153767804_CT_C	11.4915	2.52505						chr3_56619837_C_G	13.7005	2.68788						chr20_3218624_C_T	3.08746	1.40792						chr14_52881266_C_T	11.1276	2.49548		chr22_37726482_G_A	2.9386	1.37083		chr15_84840736_C_T	3.78338	1.56515		chr11_125900110_C_T	12.1461	2.57612		chr17_11598799_C_CT	1.24286	0.621428		chr7_21765477_G_A	0.893581	0.446791						chr11_64753559_C_T	1.24286	0.621428
				chr10_68691693_A_AAGTAAAGGAATTTGGTTCAATTCATTTACTTCAGAGGACTGTTCTGG	13.3923	2.66669																										chrX_7843715_AGGCC_A	2.28061	1.18803		chr8_3616755_T_A	2.71049	1.31116		chr21_42127055_G_A	2.45101	1.23867																		chr1_153767807_AC_A	11.4915	2.52505						chr3_98087856_GA_G	13.7005	2.68788						chr20_3230843_C_T	3.08746	1.40792						chr14_54751524_A_C	11.1276	2.49548		chr2_160195567_G_A	2.9386	1.37083		chr16_19183959_G_A	3.78338	1.56515		chr11_125981257_G_C	12.1461	2.57612		chr17_42796666_AC_A	1.24286	0.621428		chr20_30813938_C_G	0.893035	0.446518						chr12_106086846_T_C	1.24286	0.621428
				chr10_70598472_G_GGA	13.3923	2.66669																										chr1_149607241_A_C	2.27977	1.18777		chr9_101426589_T_C	2.71049	1.31116		chr6_160752984_C_T	2.44599	1.23721																		chr1_159873044_G_A	11.4915	2.52505						chr4_114623434_C_A	13.7005	2.68788						chr20_36194224_G_A	3.08746	1.40792						chr14_55673012_G_GCTGAAAGATCT	11.1276	2.49548		chr2_218699050_G_A	2.9386	1.37083		chr16_54285549_G_A	3.78338	1.56515		chr11_126445042_C_T	12.1461	2.57612		chr17_44385916_C_T	1.24286	0.621428		chr2_87342426_G_GGT	0.893035	0.446518						chr13_113732909_G_A	1.24286	0.621428
				chr10_70598481_GGC_G	13.3923	2.66669																										chr8_113314584_T_C	2.26534	1.18337		chrX_53235181_A_C	2.71049	1.31116		chr1_25303405_G_T	2.44478	1.23686																		chr1_161000637_C_T	11.4915	2.52505						chr4_118224543_TA_T	13.7005	2.68788						chr20_42791346_C_T	3.08746	1.40792						chr14_57581398_G_A	11.1276	2.49548		chr2_272145_C_T	2.9386	1.37083		chr16_56328727_G_A	3.78338	1.56515		chr11_128839644_G_T	12.1461	2.57612		chr17_44913382_C_G	1.24286	0.621428		chr2_87342429_ACG_A	0.893035	0.446518						chr13_51974738_A_G	1.24286	0.621428
				chr10_71645916_C_T	13.3923	2.66669																										chr19_10625670_G_A	2.26303	1.18266		chr21_45505212_C_T	2.70548	1.30981		chr12_48966411_A_G	2.44057	1.23564																		chr1_169876054_A_G	11.4915	2.52505						chr4_138232296_G_T	13.7005	2.68788						chr20_46687198_T_TA	3.08746	1.40792						chr14_58138660_TG_T	11.1276	2.49548		chr2_27458148_C_T	2.9386	1.37083		chr17_32711989_T_C	3.78338	1.56515		chr11_128839745_T_A	12.1461	2.57612		chr17_74310077_G_A	1.24286	0.621428		chrX_119470436_C_G	0.890965	0.445482						chr14_37592662_A_G	1.24286	0.621428
				chr10_71709166_G_C	13.3923	2.66669																										chr11_1243407_TGACTCCCTCCTCTGCCCTAGGGACCACCCACACACCCCCAGTGC_T	2.25526	1.18027		chr13_24681284_C_G	2.70415	1.30945		chr3_48566303_G_A	2.44057	1.23564																		chr1_204409718_G_A	11.4915	2.52505						chr4_138232329_G_C	13.7005	2.68788						chr20_5314131_C_T	3.08746	1.40792						chr14_60114818_T_C	11.1276	2.49548		chr2_54657883_G_T	2.9386	1.37083		chr17_58357799_A_AC	3.78338	1.56515		chr11_130194205_T_A	12.1461	2.57612		chr18_46521131_A_G	1.24286	0.621428		chr5_90647764_G_A	0.890522	0.445261						chr14_53950583_G_A	1.24286	0.621428
				chr10_72152974_C_A	13.3923	2.66669																										chr12_80310711_C_T	2.25526	1.18027		chr10_20831227_C_G	2.70044	1.30845		chr14_24103687_G_C	2.43976	1.2354																		chr1_219968817_G_A	11.4915	2.52505						chr4_150315573_C_T	13.7005	2.68788						chr20_58671287_T_C	3.08746	1.40792						chr14_60134146_T_TA	11.1276	2.49548		chr2_70673242_AAT_A	2.9386	1.37083		chr17_627198_G_A	3.78338	1.56515		chr11_130198594_G_A	12.1461	2.57612		chr18_46529227_G_A	1.24286	0.621428		chr17_18144800_CAAAA_C	0.887525	0.443763						chr14_56802204_G_C	1.24286	0.621428
				chr10_73913742_G_A	13.3923	2.66669																										chr13_45465041_C_T	2.25526	1.18027		chr10_27170568_G_A	2.70044	1.30845		chr16_56878162_G_T	2.43741	1.23472																		chr1_23433101_C_T	11.4915	2.52505						chr4_172952085_A_ATT	13.7005	2.68788						chr20_59322395_CAG_C	3.08746	1.40792						chr14_63317738_C_T	11.1276	2.49548		chr2_86491008_T_C	2.9386	1.37083		chr19_48297995_C_T	3.78338	1.56515		chr11_130199008_G_T	12.1461	2.57612		chr19_12896934_G_A	1.24286	0.621428		chr14_102231742_T_TGA	0.887074	0.443537						chr14_75963445_C_T	1.24286	0.621428
				chr10_74105163_G_A	13.3923	2.66669																										chr16_49636300_G_A	2.25526	1.18027		chr10_54020226_G_A	2.70044	1.30845		chr7_92065290_G_A	2.4341	1.23375																		chr1_236208076_G_T	11.4915	2.52505						chr4_173040045_T_C	13.7005	2.68788						chr21_34792303_C_CGGGGGGGGGGG	3.08746	1.40792						chr14_64490407_C_G	11.1276	2.49548		chr3_113278252_G_T	2.9386	1.37083		chr19_49033180_C_T	3.78338	1.56515		chr11_1451374_C_T	12.1461	2.57612		chr1_150557976_C_T	1.24286	0.621428		chr14_24208024_A_T	0.887074	0.443537						chr15_66119140_G_A	1.24286	0.621428
				chr10_74105171_CTGGG_C	13.3923	2.66669																										chr16_67198073_G_A	2.25526	1.18027		chr10_76970027_CT_C	2.70044	1.30845		chr10_44378694_A_G	2.4284	1.2321																		chr1_28683635_T_G	11.4915	2.52505						chr4_88278438_C_T	13.7005	2.68788						chr21_36756560_T_C	3.08746	1.40792						chr14_64541613_A_G	11.1276	2.49548		chr3_113283543_A_G	2.9386	1.37083		chr19_49033196_C_A	3.78338	1.56515		chr11_15972990_G_A	12.1461	2.57612		chr1_215877830_G_A	1.24286	0.621428		chr11_124186025_T_G	0.884996	0.442498						chr15_91252421_C_T	1.24286	0.621428
				chr10_74105175_G_GCCCA	13.3923	2.66669																										chr19_42351229_A_G	2.25526	1.18027		chr10_84258586_G_GGCAATGA	2.70044	1.30845		chr11_64753559_C_T	2.4284	1.2321																		chr1_37799950_A_G	11.4915	2.52505						chr4_93216793_C_T	13.7005	2.68788						chr21_44435162_C_T	3.08746	1.40792						chr14_67573311_G_A	11.1276	2.49548		chr3_38867460_T_C	2.9386	1.37083		chr1_11212452_G_A	3.78338	1.56515		chr11_17387230_C_A	12.1461	2.57612		chr1_21832502_C_T	1.24286	0.621428		chr11_63290453_G_A	0.884895	0.442447						chr16_16090543_C_T	1.24286	0.621428
				chr10_76949176_G_A	13.3923	2.66669																										chr1_179110281_C_T	2.25526	1.18027		chr11_101902670_G_A	2.70044	1.30845		chr12_53329225_C_T	2.4284	1.2321																		chr1_46055898_C_T	11.4915	2.52505						chr4_93490657_C_T	13.7005	2.68788						chr21_44435216_C_T	3.08746	1.40792						chr14_67587132_A_AC	11.1276	2.49548		chr3_50375991_G_A	2.9386	1.37083		chr1_205147566_A_T	3.78338	1.56515		chr11_17406748_G_A	12.1461	2.57612		chr1_226379597_C_T	1.24286	0.621428		chr12_11021687_C_T	0.882861	0.44143						chr17_42796666_AC_A	1.24286	0.621428
				chr10_84214173_C_CGA	13.3923	2.66669																										chr1_3405555_G_T	2.25526	1.18027		chr11_103177820_G_A	2.70044	1.30845		chr17_30053781_CAG_C	2.4284	1.2321																		chr1_52360432_C_T	11.4915	2.52505						chr4_93769328_G_A	13.7005	2.68788						chr22_18126768_C_T	3.08746	1.40792						chr14_67692575_G_A	11.1276	2.49548		chr3_56615141_TCAAGA_T	2.9386	1.37083		chr1_43439988_G_A	3.78338	1.56515		chr11_17412722_G_A	12.1461	2.57612		chr1_42739999_A_G	1.24286	0.621428		chrX_7843768_A_ACTGTGTGGAT	0.882337	0.441168						chr17_6998571_G_C	1.24286	0.621428
				chr10_84214175_GTC_G	13.3923	2.66669																										chr21_44525658_C_T	2.25526	1.18027		chr11_103234158_C_T	2.70044	1.30845		chr17_44321703_G_A	2.4284	1.2321																		chr1_92380874_G_A	11.4915	2.52505						chr4_98421300_G_A	13.7005	2.68788						chr22_18931063_C_T	3.08746	1.40792						chr14_69338731_C_T	11.1276	2.49548		chr4_107950250_C_T	2.9386	1.37083		chr1_8356148_G_A	3.78338	1.56515		chr11_17428669_C_T	12.1461	2.57612		chr1_54871610_C_T	1.24286	0.621428		chr16_55819569_G_A	0.877317	0.438659						chr18_46529227_G_A	1.24286	0.621428
				chr10_84214401_T_TGCTCCCGAGAGCTCCGGCTCTCC	13.3923	2.66669																										chr2_157308577_T_G	2.25526	1.18027		chr11_108345882_C_T	2.70044	1.30845		chr18_46521131_A_G	2.4284	1.2321																		chr1_99667693_G_C	11.4915	2.52505						chr5_113085232_G_A	13.7005	2.68788						chr22_20887825_C_T	3.08746	1.40792						chr14_69453294_G_A	11.1276	2.49548		chr4_1108402_T_TA	2.9386	1.37083		chr1_8422804_G_A	3.78338	1.56515		chr11_17442842_A_G	12.1461	2.57612		chr1_5890969_G_A	1.24286	0.621428		chr14_96486941_T_C	0.874469	0.437235						chr1_15445660_G_A	1.24286	0.621428
				chr10_94981355_C_CAAACTTACCTTGGGAATGAGATAGTTTCTGAATTTAA	13.3923	2.66669																										chr2_70160681_C_T	2.25526	1.18027		chr11_113943034_G_A	2.70044	1.30845		chr3_49685472_T_TGG	2.4284	1.2321																		chr20_61910584_G_A	11.4915	2.52505						chr5_113385189_C_T	13.7005	2.68788						chr22_23290351_C_T	3.08746	1.40792						chr14_69502877_G_C	11.1276	2.49548		chr5_10992611_A_G	2.9386	1.37083		chr1_94231575_G_A	3.78338	1.56515		chr11_17496765_C_T	12.1461	2.57612		chr20_41349812_C_T	1.24286	0.621428		chr4_138232345_G_A	0.874469	0.437235						chr1_215790168_C_T	1.24286	0.621428
				chr10_95643045_G_A	13.3923	2.66669																										chr3_184290815_G_A	2.25526	1.18027		chr11_124649653_G_A	2.70044	1.30845		chr4_15540994_C_T	2.4284	1.2321																		chr20_63326106_G_A	11.4915	2.52505						chr5_11565014_G_A	13.7005	2.68788						chr22_24056291_G_A	3.08746	1.40792						chr14_69527282_G_A	11.1276	2.49548		chr5_96803404_T_A	2.9386	1.37083		chr20_46035781_C_T	3.78338	1.56515		chr11_1761439_C_T	12.1461	2.57612		chr20_5302327_G_A	1.24286	0.621428		chr11_47638749_T_A	0.871086	0.435543						chr1_215877830_G_A	1.24286	0.621428
				chr10_99799235_CT_C	13.3923	2.66669																										chr3_42193171_C_T	2.25526	1.18027		chr11_22262231_T_C	2.70044	1.30845		chr6_107893550_G_GT	2.4284	1.2321																		chr21_30282836_TA_T	11.4915	2.52505						chr5_136174549_C_T	13.7005	2.68788						chr22_36316644_G_A	3.08746	1.40792						chr14_69708973_T_G	11.1276	2.49548		chr7_100160116_G_A	2.9386	1.37083		chr20_62293887_A_AGGGCCTGGAG	3.78338	1.56515		chr11_18306165_G_A	12.1461	2.57612		chr2_142956222_C_T	1.24286	0.621428		chr20_45959269_T_A	0.869331	0.434666						chr1_21832502_C_T	1.24286	0.621428
				chr10_99813069_C_CTA	13.3923	2.66669																										chr4_98352566_C_T	2.25526	1.18027		chr11_299324_G_A	2.70044	1.30845		chr10_5206317_G_A	2.42626	1.23147																		chr22_19483988_C_T	11.4915	2.52505						chr5_150123142_G_A	13.7005	2.68788						chr22_37725624_C_T	3.08746	1.40792						chr14_70166820_C_A	11.1276	2.49548		chr7_100752512_A_AC	2.9386	1.37083		chr21_45896221_G_A	3.78338	1.56515		chr11_19192375_C_A	12.1461	2.57612		chr2_21019808_C_T	1.24286	0.621428		chr1_205084022_A_G	0.866068	0.433034						chr1_21876613_C_T	1.24286	0.621428
				chr10_99844401_G_A	13.3923	2.66669																										chr5_179801369_T_C	2.25526	1.18027		chr11_36592971_C_G	2.70044	1.30845		chr17_7417774_A_C	2.42626	1.23147																		chr22_23780979_G_A	11.4915	2.52505						chr5_150403240_T_C	13.7005	2.68788						chr22_39376075_G_C	3.08746	1.40792						chr14_70995916_G_C	11.1276	2.49548		chr7_71571334_G_A	2.9386	1.37083		chr22_37128622_G_C	3.78338	1.56515		chr11_19948893_C_T	12.1461	2.57612		chr2_21023017_G_A	1.24286	0.621428		chr3_56080833_T_C	0.866068	0.433034						chr1_42739999_A_G	1.24286	0.621428
				chr11_102795455_A_G	13.3923	2.66669																										chr9_122628791_A_G	2.25526	1.18027		chr11_45903169_C_T	2.70044	1.30845		chr8_141158222_G_A	2.42353	1.23067																		chr22_31137869_G_A	11.4915	2.52505						chr5_150412628_T_A	13.7005	2.68788						chr22_49909243_C_T	3.08746	1.40792						chr14_73261255_G_A	11.1276	2.49548		chr7_71712069_C_T	2.9386	1.37083		chr3_120415970_C_A	3.78338	1.56515		chr11_20045183_G_A	12.1461	2.57612		chr2_215326068_T_C	1.24286	0.621428		chr6_73309615_G_A	0.866068	0.433034						chr1_45331514_T_TCC	1.24286	0.621428
				chr11_108133862_T_A	13.3923	2.66669																										chr2_33280072_C_A	2.2551	1.18022		chr11_6393257_G_A	2.70044	1.30845		chr11_1243391_GCCACCAGCAACACA_G	2.42223	1.23029																		chr22_31621869_G_GA	11.4915	2.52505						chr5_179799528_A_C	13.7005	2.68788						chr22_50083121_G_A	3.08746	1.40792						chr14_73261274_G_C	11.1276	2.49548		chr8_10610006_TCC_T	2.9386	1.37083		chr3_9448583_C_T	3.78338	1.56515		chr11_20607523_T_C	12.1461	2.57612		chr2_237345192_C_T	1.24286	0.621428		chr3_75738115_CCT_C	0.865998	0.432999						chr20_45208262_C_CT	1.24286	0.621428
				chr11_108161107_T_A	13.3923	2.66669																										chr11_62613611_T_TG	2.25376	1.17981		chr11_68425202_C_T	2.70044	1.30845		chr11_1247990_G_GCA	2.42223	1.23029																		chr22_40407841_G_A	11.4915	2.52505						chr5_179799547_G_A	13.7005	2.68788						chr22_50529698_CA_C	3.08746	1.40792						chr14_73506550_C_T	11.1276	2.49548		chr8_124555948_G_GC	2.9386	1.37083		chr5_1320644_C_T	3.78338	1.56515		chr11_20626821_G_C	12.1461	2.57612		chr2_238268929_C_T	1.24286	0.621428		chr10_125003381_AC_A	0.865963	0.432982						chr20_45208263_A_AGTAG	1.24286	0.621428
				chr11_108271362_A_AAGGGATGCTCAAGGACTGTGAACACC	13.3923	2.66669																										chr12_32619725_C_A	2.25376	1.17981		chr11_94470505_A_C	2.70044	1.30845		chr11_1247991_AGT_A	2.42223	1.23029																		chr2_102723774_C_A	11.4915	2.52505						chr5_179800248_T_C	13.7005	2.68788						chr2_112021427_G_A	3.08746	1.40792						chr14_73592321_G_GC	11.1276	2.49548		chr8_13100073_G_A	2.9386	1.37083		chr5_483408_C_T	3.78338	1.56515		chr11_2164339_G_A	12.1461	2.57612		chr3_14148578_C_T	1.24286	0.621428		chr10_125003453_CG_C	0.865963	0.432982						chr22_19064956_C_T	1.24286	0.621428
				chr11_113946061_TCCAAAGCTACC_T	13.3923	2.66669																										chr15_65898781_G_A	2.25376	1.17981		chr11_9968422_C_T	2.70044	1.30845		chr11_126414004_G_A	2.42223	1.23029																		chr2_159431100_C_G	11.4915	2.52505						chr5_205832_C_G	13.7005	2.68788						chr2_1259391_C_T	3.08746	1.40792						chr14_73739318_G_A	11.1276	2.49548		chr8_144058620_G_A	2.9386	1.37083		chr5_488354_C_T	3.78338	1.56515		chr11_22624838_C_CT	12.1461	2.57612		chr3_155828335_C_T	1.24286	0.621428		chr4_40354014_G_A	0.86461	0.432305						chr22_29668394_T_G	1.24286	0.621428
				chr11_114247270_G_A	13.3923	2.66669																										chr15_65922452_C_T	2.25376	1.17981		chr12_102894893_A_G	2.70044	1.30845		chr11_18400927_G_A	2.42223	1.23029																		chr2_161993319_CAT_C	11.4915	2.52505						chr5_35659076_C_T	13.7005	2.68788						chr2_147939196_T_C	3.08746	1.40792						chr14_74407920_C_T	11.1276	2.49548		chr1_196779799_A_T	2.93654	1.3703		chr6_129618783_T_C	3.78338	1.56515		chr11_2396718_A_G	12.1461	2.57612		chr3_160307687_G_A	1.24286	0.621428		chr1_45331556_C_T	0.864345	0.432172						chr22_42693200_G_A	1.24286	0.621428
				chr11_119097480_C_T	13.3923	2.66669																										chr16_16090543_C_T	2.25376	1.17981		chr12_106067325_G_A	2.70044	1.30845		chr12_53058726_G_A	2.42223	1.23029																		chr2_201487740_G_A	11.4915	2.52505						chr5_43644647_C_T	13.7005	2.68788						chr2_165761970_A_C	3.08746	1.40792						chr14_74797647_C_T	11.1276	2.49548		chr9_133071668_CCCCCCTGT_C	2.9349	1.36989		chr7_108107647_G_C	3.78338	1.56515		chr11_2777000_T_C	12.1461	2.57612		chr3_184323209_G_T	1.24286	0.621428		chr6_144487567_G_A	0.863311	0.431656						chr2_38071277_TTCTGCCTGCACTC_T	1.24286	0.621428
				chr11_120905360_G_A	13.3923	2.66669																										chr19_18783068_C_T	2.25376	1.17981		chr12_112908798_A_G	2.70044	1.30845		chr12_556584_C_T	2.42223	1.23029																		chr2_203149025_G_A	11.4915	2.52505						chr5_43653075_C_T	13.7005	2.68788						chr2_165912578_G_A	3.08746	1.40792						chr14_74810245_C_T	11.1276	2.49548		chr11_6394536_TGCC_T	2.93129	1.36897		chr7_85055784_C_T	3.78338	1.56515		chr11_34456086_C_T	12.1461	2.57612		chr3_184353722_C_T	1.24286	0.621428		chr13_87627738_G_GTATATATATGTATATA	0.862496	0.431248						chr2_70936066_C_T	1.24286	0.621428
				chr11_121160378_G_A	13.3923	2.66669																										chr19_45494994_C_T	2.25376	1.17981		chr12_117256017_A_C	2.70044	1.30845		chr13_45491538_G_T	2.42223	1.23029																		chr2_20327323_C_T	11.4915	2.52505						chr5_83644459_C_A	13.7005	2.68788						chr2_205723907_C_T	3.08746	1.40792						chr14_75109834_G_A	11.1276	2.49548		chr6_75895261_G_A	2.92992	1.36862		chr8_103697196_A_G	3.78338	1.56515		chr11_36573761_G_T	12.1461	2.57612		chr4_147532537_C_G	1.24286	0.621428		chr12_40486559_GCT_G	0.862473	0.431236						chr2_74874394_C_T	1.24286	0.621428
				chr11_121470026_A_G	13.3923	2.66669																										chr2_70790490_G_T	2.25376	1.17981		chr12_48132914_G_A	2.70044	1.30845		chr16_89649413_G_A	2.42223	1.23029																		chr2_219296330_C_T	11.4915	2.52505						chr6_117602099_A_T	13.7005	2.68788						chr2_21006288_C_T	3.08746	1.40792						chr14_75699244_G_T	11.1276	2.49548		chr19_38565341_TCTGGGCAGCAGTGACGCGCG_T	2.926	1.36762		chr8_67163757_C_A	3.78338	1.56515		chr11_36573765_T_C	12.1461	2.57612		chr4_15540994_C_T	1.24286	0.621428		chr12_40486562_GAAGAGACAGGGGCAAC_G	0.862473	0.431236						chr2_98396449_C_T	1.24286	0.621428
				chr11_124639792_C_G	13.3923	2.66669																										chr4_3013772_G_A	2.25376	1.17981		chr12_57476618_T_C	2.70044	1.30845		chr17_21415754_A_T	2.42223	1.23029																		chr2_224789128_G_T	11.4915	2.52505						chr6_118917699_G_A	13.7005	2.68788						chr2_216432852_G_A	3.08746	1.40792						chr14_76852448_C_T	11.1276	2.49548		chr4_851620_T_TC	2.926	1.36762		chr16_29383335_AGGGTG_A	3.77992	1.56442		chr11_36576076_T_TACGA	12.1461	2.57612		chr4_6289078_A_AGGGCCGTCGCGAGGCT	1.24286	0.621428		chr12_40486582_ACCATCAG_A	0.862473	0.431236						chr3_129519616_C_T	1.24286	0.621428
				chr11_124873028_AG_A	13.3923	2.66669																										chr4_3207344_G_A	2.25376	1.17981		chr12_897511_G_A	2.70044	1.30845		chr17_43533286_G_A	2.42223	1.23029																		chr2_43804713_G_A	11.4915	2.52505						chr6_125759178_AAC_A	13.7005	2.68788						chr2_218339839_G_T	3.08746	1.40792						chr14_77343790_C_T	11.1276	2.49548		chr6_151430154_T_C	2.92232	1.36668		chr5_23527110_C_CAA	3.77466	1.56332		chr11_36592991_A_C	12.1461	2.57612		chr5_128330590_T_A	1.24286	0.621428		chr20_3203273_G_C	0.861145	0.430573						chr3_149140178_C_T	1.24286	0.621428
				chr11_124923971_G_GGTGT	13.3923	2.66669																										chr5_149833497_C_A	2.25376	1.17981		chr13_110512039_G_A	2.70044	1.30845		chr1_172551525_C_T	2.42223	1.23029																		chr2_85698632_C_CCTCAGCAACCT	11.4915	2.52505						chr6_158111473_C_G	13.7005	2.68788						chr2_219556667_C_T	3.08746	1.40792						chr14_77475950_CG_C	11.1276	2.49548		chr21_46145840_A_C	2.91329	1.36438		chr5_23527111_TGG_T	3.77466	1.56332		chr11_36593024_T_C	12.1461	2.57612		chr5_132370336_G_T	1.24286	0.621428		chr16_70894474_G_A	0.858824	0.429412						chr3_173019486_C_T	1.24286	0.621428
				chr11_124923974_GT_G	13.3923	2.66669																										chr8_143576519_T_C	2.25376	1.17981		chr13_20189443_C_A	2.70044	1.30845		chr1_235458763_G_A	2.42223	1.23029																		chr3_112995259_G_A	11.4915	2.52505						chr6_20846112_G_A	13.7005	2.68788						chr2_231123457_A_G	3.08746	1.40792						chr14_77924547_C_T	11.1276	2.49548		chr1_110339521_T_TCCGACGACCC	2.90046	1.3611		chr6_151390350_C_CG	3.77366	1.56311		chr11_36593510_C_T	12.1461	2.57612		chr5_148111849_G_C	1.24286	0.621428		chr17_63961242_T_C	0.858824	0.429412						chr3_184328741_T_C	1.24286	0.621428
				chr11_124923977_GAA_G	13.3923	2.66669																										chr8_19439873_C_T	2.25376	1.17981		chr13_32185103_G_A	2.70044	1.30845		chr1_26023268_C_T	2.42223	1.23029																		chr3_113603088_G_C	11.4915	2.52505						chr6_35310514_C_T	13.7005	2.68788						chr2_231123559_A_G	3.08746	1.40792						chr14_85621699_C_T	11.1276	2.49548		chr5_23527110_CTG_C	2.90046	1.3611		chr19_58500660_C_T	3.77187	1.56274		chr11_44083244_T_G	12.1461	2.57612		chr6_107893550_G_GT	1.24286	0.621428		chr20_54158096_A_G	0.858824	0.429412						chr3_52823924_C_T	1.24286	0.621428
				chr11_126276473_C_T	13.3923	2.66669																										chr9_130494899_C_T	2.25376	1.17981		chr13_33016697_G_A	2.70044	1.30845		chr2_219607071_C_T	2.42223	1.23029																		chr3_170391216_G_A	11.4915	2.52505						chr6_56851546_T_C	13.7005	2.68788						chr2_232531615_C_T	3.08746	1.40792						chr14_90184893_G_A	11.1276	2.49548		chr5_23527113_G_GAT	2.90046	1.3611		chr1_1649566_T_C	3.76717	1.56175		chr11_44267622_C_T	12.1461	2.57612		chr6_144187466_G_A	1.24286	0.621428		chr1_54785641_G_A	0.855588	0.427794						chr3_58132912_G_A	1.24286	0.621428
				chr11_126431431_G_A	13.3923	2.66669																										chr9_130499545_G_A	2.25376	1.17981		chr13_40807406_G_A	2.70044	1.30845		chr2_233147519_G_A	2.42223	1.23029																		chr3_180951449_C_T	11.4915	2.52505						chr6_73133515_C_T	13.7005	2.68788						chr2_233618153_C_A	3.08746	1.40792						chr14_90890615_G_A	11.1276	2.49548		chrX_54470714_T_TG	2.89616	1.35999		chr10_100781246_T_C	3.76553	1.56141		chr11_44275445_T_C	12.1461	2.57612		chr6_41032167_C_G	1.24286	0.621428		chr11_71435815_C_T	0.855183	0.427592						chr4_39270105_G_A	1.24286	0.621428
				chr11_126431431_G_T	13.3923	2.66669																										chr15_74837752_T_C	2.24809	1.17807		chr13_98726436_T_C	2.70044	1.30845		chr3_184292137_C_T	2.42223	1.23029																		chr3_186640645_TGA_T	11.4915	2.52505						chr6_83864242_C_T	13.7005	2.68788						chr2_24831675_G_T	3.08746	1.40792						chr14_91802409_G_GCT	11.1276	2.49548		chr16_70872081_G_A	2.89429	1.35951		chr10_100979954_C_T	3.76553	1.56141		chr11_45811174_G_A	12.1461	2.57612		chr7_151002246_C_T	1.24286	0.621428		chr1_97306285_C_A	0.855183	0.427592						chr5_119118904_T_C	1.24286	0.621428
				chr11_128916627_C_CAG	13.3923	2.66669																										chr20_41355840_G_A	2.24793	1.17802		chr14_23393878_G_A	2.70044	1.30845		chr3_187236364_G_A	2.42223	1.23029																		chr3_36992530_G_A	11.4915	2.52505						chr6_83893561_C_G	13.7005	2.68788						chr2_26502300_C_T	3.08746	1.40792						chr14_92676528_C_T	11.1276	2.49548		chr9_73544_GC_G	2.89402	1.35944		chr10_101020668_C_T	3.76553	1.56141		chr11_45926318_C_T	12.1461	2.57612		chr7_2216158_G_A	1.24286	0.621428		chr6_100631132_T_G	0.855183	0.427592						chr5_132370336_G_T	1.24286	0.621428
				chr11_130200037_C_A	13.3923	2.66669																										chr17_47975925_C_T	2.24413	1.17685		chr14_74511320_A_G	2.70044	1.30845		chr5_113082906_C_T	2.42223	1.23029																		chr3_42757125_C_G	11.4915	2.52505						chr7_108176517_T_G	13.7005	2.68788						chr2_31387845_G_A	3.08746	1.40792						chr14_93186300_G_C	11.1276	2.49548		chr6_32519642_T_TCAGGA	2.89165	1.35883		chr10_102599447_C_T	3.76553	1.56141		chr11_45926786_C_T	12.1461	2.57612		chr7_55173087_G_A	1.24286	0.621428		chr7_24710374_G_A	0.855183	0.427592						chr5_178986428_C_T	1.24286	0.621428
				chr11_14885857_T_G	13.3923	2.66669																										chr3_47414586_C_T	2.24413	1.17685		chr14_77428468_G_A	2.70044	1.30845		chr5_138118831_G_C	2.42223	1.23029																		chr3_51937282_G_A	11.4915	2.52505						chr7_151235206_G_A	13.7005	2.68788						chr2_38075022_A_G	3.08746	1.40792						chr14_93248576_T_C	11.1276	2.49548		chr11_126409397_C_T	2.89129	1.35874		chr10_102919993_C_T	3.76553	1.56141		chr11_45927508_G_A	12.1461	2.57612		chr8_131978907_C_A	1.24286	0.621428		chr13_59810895_C_CT	0.850696	0.425348						chr6_155260300_C_T	1.24286	0.621428
				chr11_17387425_T_TA	13.3923	2.66669																										chr22_37757630_A_C	2.24005	1.17559		chr14_91338054_C_T	2.70044	1.30845		chr6_118924005_G_A	2.42223	1.23029																		chr3_52438124_A_G	11.4915	2.52505						chr7_27110601_C_T	13.7005	2.68788						chr2_44281423_C_T	3.08746	1.40792						chr14_93542515_G_A	11.1276	2.49548		chr17_42113810_G_A	2.89129	1.35874		chr10_106620469_C_T	3.76553	1.56141		chr11_46874920_T_C	12.1461	2.57612		chr8_3387620_C_T	1.24286	0.621428		chr2_130963905_G_GGCCCGGAGCGGCGGCCGCGCGGCGACGAGGATGGGGCCGAGGACGCCGCGCGGCC	0.850305	0.425153						chr6_35457937_G_GC	1.24286	0.621428
				chr11_17387426_CTT_C	13.3923	2.66669																										chr2_30763111_G_A	2.23867	1.17516		chr15_34254348_G_C	2.70044	1.30845		chr9_131132630_C_A	2.42223	1.23029																		chr3_52476588_G_A	11.4915	2.52505						chr7_27110621_T_C	13.7005	2.68788						chr2_46375752_G_A	3.08746	1.40792						chr14_93572015_C_T	11.1276	2.49548		chr19_42333695_C_G	2.89129	1.35874		chr10_110797533_G_A	3.76553	1.56141		chr11_46876494_G_A	12.1461	2.57612		chr9_130494899_C_T	1.24286	0.621428		chr15_65639613_C_T	0.849807	0.424904						chr6_51883179_A_C	1.24286	0.621428
				chr11_17387430_C_CAA	13.3923	2.66669																										chr9_137102549_TACAC_T	2.22973	1.1724		chr15_42783615_A_C	2.70044	1.30845		chr17_80090265_GGGCACGTGCACGAACAACACGGGACGCGCGCA_G	2.41847	1.22919																		chr3_69118836_C_T	11.4915	2.52505						chr7_73442829_C_G	13.7005	2.68788						chr2_47466718_G_A	3.08746	1.40792						chr14_93580294_T_C	11.1276	2.49548		chr2_219598092_A_C	2.89129	1.35874		chr10_113582118_G_A	3.76553	1.56141		chr11_46876596_G_A	12.1461	2.57612		chr2_169584491_G_A	1.2425	0.621249		chr1_20652643_G_A	0.849807	0.424904						chr7_128838300_C_T	1.24286	0.621428
				chr11_17387431_GT_G	13.3923	2.66669																										chr9_35906604_C_CCA	2.22351	1.17047		chr15_43252804_C_T	2.70044	1.30845		chr13_103052645_G_A	2.41504	1.22819																		chr3_9760658_G_A	11.4915	2.52505						chr7_73682798_G_GT	13.7005	2.68788						chr2_47803492_C_T	3.08746	1.40792						chr14_93603355_G_A	11.1276	2.49548		chr12_2608522_G_A	2.88753	1.35777		chr10_115281449_A_G	3.76553	1.56141		chr11_46879141_G_A	12.1461	2.57612		chr11_5986542_G_A	1.2395	0.619749		chr22_36289246_G_A	0.849807	0.424904						chr7_80671934_A_G	1.24286	0.621428
				chr11_17387439_T_A	13.3923	2.66669																										chr5_76668682_C_T	2.22271	1.17022		chr15_43492415_C_T	2.70044	1.30845		chr16_24862602_C_T	2.41504	1.22819																		chr4_121332988_GTGCACAGGGC_G	11.4915	2.52505						chr7_74356594_G_A	13.7005	2.68788						chr2_71682603_C_T	3.08746	1.40792						chr14_93956765_C_T	11.1276	2.49548		chr14_95543995_A_G	2.88753	1.35777		chr10_116096673_C_T	3.76553	1.56141		chr11_46889977_T_A	12.1461	2.57612		chr12_100942423_G_C	1.2395	0.619749		chr2_69400462_C_A	0.849807	0.424904						chr8_11758419_G_A	1.24286	0.621428
				chr11_17387628_A_C	13.3923	2.66669																										chr3_12004676_C_CGGGGGGGG	2.22239	1.17012		chr15_48430764_C_T	2.70044	1.30845		chr17_12107848_A_G	2.41504	1.22819																		chr4_121333003_C_CGCCGTAT	11.4915	2.52505						chr8_10611958_G_A	13.7005	2.68788						chr2_99601452_G_C	3.08746	1.40792						chr14_94038971_CA_C	11.1276	2.49548		chr15_66703521_G_GC	2.88753	1.35777		chr10_116269524_G_C	3.76553	1.56141		chr11_46896234_C_T	12.1461	2.57612		chr16_2046238_G_A	1.23947	0.619733		chrX_7843770_TCA_T	0.848703	0.424352						chr8_143577322_C_T	1.24286	0.621428
				chr11_18025574_C_G	13.3923	2.66669																										chr12_88139519_C_T	2.2211	1.16972		chr15_48767448_A_C	2.70044	1.30845		chr17_16948978_G_GT	2.41504	1.22819																		chr4_124710106_G_A	11.4915	2.52505						chr8_10613116_G_A	13.7005	2.68788						chr3_123931138_C_T	3.08746	1.40792						chr14_95465987_C_T	11.1276	2.49548		chr16_30067271_C_T	2.88753	1.35777		chr10_117548126_G_A	3.76553	1.56141		chr11_46899486_C_T	12.1461	2.57612		chr16_375194_G_C	1.23947	0.619733		chr16_8811153_G_A	0.848599	0.4243						chr8_144511753_G_A	1.24286	0.621428
				chr11_18025576_G_A	13.3923	2.66669																										chr9_133454548_C_T	2.21723	1.16852		chr15_65922880_G_A	2.70044	1.30845		chr19_35756824_AG_A	2.41504	1.22819																		chr4_152976286_G_A	11.4915	2.52505						chr8_10725845_GC_G	13.7005	2.68788						chr3_124395243_G_A	3.08746	1.40792						chr14_96552493_G_T	11.1276	2.49548		chr17_80090258_CGCGCGCGG_C	2.88753	1.35777		chr10_122510147_C_A	3.76553	1.56141		chr11_47261316_T_TGGGGGGGGGGGGGGGGGGGGGGGGGGGGGGGGGGGGGGGGGGGGGG	12.1461	2.57612		chr8_143922808_C_T	1.23947	0.619733		chr10_63215582_G_A	0.846195	0.423097						chr8_42465912_C_T	1.24286	0.621428
				chr11_1934562_G_T	13.3923	2.66669																										chr1_156138719_C_T	2.21196	1.16688		chr15_78111203_C_T	2.70044	1.30845		chr1_235712086_T_C	2.41504	1.22819																		chr4_25003915_G_A	11.4915	2.52505						chr8_13099918_A_G	13.7005	2.68788						chr3_133948620_C_T	3.08746	1.40792						chr14_99492702_A_T	11.1276	2.49548		chr1_16052243_C_T	2.88753	1.35777		chr10_14919816_G_A	3.76553	1.56141		chr11_47282466_C_G	12.1461	2.57612		chr10_122461685_G_GT	1.23919	0.619594		chr11_9066793_C_T	0.846195	0.423097						chr9_70537080_G_A	1.24286	0.621428
				chr11_19934268_T_TCCTGCACAGGTGGGTGGCAGCTCCTA	13.3923	2.66669																										chr9_114406648_G_T	2.2109	1.16655		chr15_82678116_G_A	2.70044	1.30845		chr1_99870765_G_A	2.41504	1.22819																		chr4_67625067_C_T	11.4915	2.52505						chr8_144098969_G_T	13.7005	2.68788						chr3_165069136_C_A	3.08746	1.40792						chr15_100484626_G_A	11.1276	2.49548		chr19_54806075_A_AGG	2.88714	1.35767		chr10_14934704_C_T	3.76553	1.56141		chr11_47282529_G_A	12.1461	2.57612		chr10_122461686_C_CCT	1.23919	0.619594		chr12_52792325_C_A	0.846195	0.423097						chr19_8888821_G_GACCA	1.2395	0.619749
				chr11_20080166_G_A	13.3923	2.66669																										chr17_39685929_T_C	2.20945	1.1661		chr15_89631708_GGC_G	2.70044	1.30845		chr20_21705870_C_A	2.41504	1.22819																		chr4_70198140_CA_C	11.4915	2.52505						chr8_144309518_C_T	13.7005	2.68788						chr3_38140423_T_C	3.08746	1.40792						chr15_101054990_G_C	11.1276	2.49548		chr19_54806072_GGA_G	2.88447	1.35699		chr10_14945110_G_A	3.76553	1.56141		chr11_47285076_C_T	12.1461	2.57612		chr6_32584355_TCTTAG_T	1.2378	0.618902		chr15_55439484_T_A	0.846195	0.423097						chr11_4924036_G_A	1.23502	0.61751
				chr11_2585293_G_C	13.3923	2.66669																										chr19_7467421_G_A	2.20945	1.1661		chr15_91226603_G_A	2.70044	1.30845		chrX_84440578_C_T	2.41504	1.22819																		chr4_72305986_C_T	11.4915	2.52505						chr8_41932555_G_A	13.7005	2.68788						chr3_46373293_G_A	3.08746	1.40792						chr15_101331947_C_T	11.1276	2.49548		chr13_48464984_C_G	2.88264	1.35652		chr10_16937711_G_A	3.76553	1.56141		chr11_47285470_C_T	12.1461	2.57612		chr11_108315883_G_A	1.23777	0.618884		chr15_80981978_G_A	0.846195	0.423097						chr12_111753859_C_T	1.23502	0.61751
				chr11_31801761_C_T	13.3923	2.66669																										chr4_125450461_G_A	2.20945	1.1661		chr16_1367286_C_T	2.70044	1.30845		chr19_57506757_G_A	2.41181	1.22724																		chr4_76309467_A_T	11.4915	2.52505						chr8_41981873_G_A	13.7005	2.68788						chr3_48569891_G_A	3.08746	1.40792						chr15_101398502_C_T	11.1276	2.49548		chr13_101283952_C_T	2.88011	1.35586		chr10_20868759_A_C	3.76553	1.56141		chr11_47323723_G_A	12.1461	2.57612		chr17_4818541_G_C	1.23777	0.618884		chr16_1399389_C_T	0.846195	0.423097						chr13_95970216_G_A	1.23502	0.61751
				chr11_32428517_A_T	13.3923	2.66669																										chr14_77027446_TGCTGTTGC_T	2.20755	1.16551		chr16_15708829_T_TG	2.70044	1.30845		chr19_57506758_C_A	2.41181	1.22724																		chr5_103003035_C_G	11.4915	2.52505						chr8_41987503_C_T	13.7005	2.68788						chr3_48592404_C_A	3.08746	1.40792						chr15_23440899_T_TCTTCTCCTCCTGGCCCCACATCTA	11.1276	2.49548		chr11_694962_G_GGCCC	2.87036	1.35335		chr10_26070366_C_T	3.76553	1.56141		chr11_47333605_G_A	12.1461	2.57612		chr3_12618600_C_T	1.23777	0.618884		chr16_3243310_A_G	0.846195	0.423097						chr15_74410761_G_A	1.23502	0.61751
				chr11_35198177_GAA_G	13.3923	2.66669																										chr17_41440435_G_A	2.1973	1.16231		chr16_4783947_G_C	2.70044	1.30845		chr2_55643425_C_T	2.41163	1.22719																		chr5_111500064_C_T	11.4915	2.52505						chr9_105662639_T_A	13.7005	2.68788						chr3_48898707_G_C	3.08746	1.40792						chr15_29718766_G_A	11.1276	2.49548		chr15_41567537_G_GCCCCA	2.87036	1.35335		chr10_26300927_T_C	3.76553	1.56141		chr11_47337544_G_A	12.1461	2.57612		chr3_196327413_C_T	1.23777	0.618884		chr17_17813445_G_A	0.846195	0.423097						chr1_169169544_C_T	1.23502	0.61751
				chr11_36497244_A_G	13.3923	2.66669																										chr7_27129538_C_A	2.1973	1.16231		chr16_48170888_C_T	2.70044	1.30845		chr6_43200698_G_A	2.41163	1.22719																		chr5_150731121_A_G	11.4915	2.52505						chr9_111932917_T_C	13.7005	2.68788						chr3_49129699_G_A	3.08746	1.40792						chr15_30089252_AAG_A	11.1276	2.49548		chr8_21782701_G_T	2.87036	1.35335		chr10_27167224_A_G	3.76553	1.56141		chr11_47339707_C_T	12.1461	2.57612		chr9_35092755_G_A	1.23777	0.618884		chr18_62157207_C_G	0.846195	0.423097						chr1_8013640_G_A	1.23502	0.61751
				chr11_4385511_T_TACCCCCA	13.3923	2.66669																										chr1_18635124_C_T	2.1964	1.16202		chr16_55493265_C_T	2.70044	1.30845		chr19_40848284_CTT_C	2.41143	1.22713																		chr5_169596585_A_G	11.4915	2.52505						chr9_127912373_A_C	13.7005	2.68788						chr3_51341288_G_A	3.08746	1.40792						chr15_34983298_T_C	11.1276	2.49548		chr5_60843721_C_T	2.86987	1.35322		chr10_27208398_C_T	3.76553	1.56141		chr11_47342718_C_T	12.1461	2.57612		chr1_42536528_AAG_A	1.23596	0.61798		chr19_11233291_C_T	0.846195	0.423097						chr2_80303743_C_T	1.23502	0.61751
				chr11_4385518_G_GCCTCCAT	13.3923	2.66669																										chr2_74366896_G_A	2.1964	1.16202		chr16_56870734_A_C	2.70044	1.30845		chr1_155763446_T_G	2.41143	1.22713																		chr5_169599012_C_T	11.4915	2.52505						chr9_131175517_C_T	13.7005	2.68788						chr3_58109218_C_T	3.08746	1.40792						chr15_37942243_T_A	11.1276	2.49548		chr2_227325428_G_GGACAAAAGTGGCTCTCAATCCAGCACA	2.86775	1.35267		chr10_31461072_G_A	3.76553	1.56141		chr11_47413609_C_T	12.1461	2.57612		chr3_38307655_ATTTG_A	1.23514	0.617572		chr19_41433291_C_T	0.846195	0.423097						chr3_42219584_G_A	1.23502	0.61751
				chr11_4385521_G_GTT	13.3923	2.66669																										chr17_80090265_GGGCACGTGCACGAACAACACGGGACGCGCGCA_G	2.18393	1.15811		chr16_56886366_C_T	2.70044	1.30845		chr7_2545044_G_GT	2.41143	1.22713																		chr5_34933905_C_T	11.4915	2.52505						chr9_131197488_G_C	13.7005	2.68788						chr3_81578072_C_T	3.08746	1.40792						chr15_40281566_C_T	11.1276	2.49548		chr3_12004697_C_CGGGGGGGGGGGGGGGGG	2.86673	1.35241		chr10_366363_G_A	3.76553	1.56141		chr11_47442697_G_A	12.1461	2.57612		chr13_95075540_C_A	1.23147	0.615737		chr1_169525996_A_G	0.846195	0.423097						chr4_150265730_G_A	1.23502	0.61751
				chr11_46876633_T_TTGACTTCCCAC	13.3923	2.66669																										chr11_124880603_C_T	2.18133	1.1573		chr16_70523375_C_T	2.70044	1.30845		chr2_30763111_G_A	2.40779	1.22606																		chr5_75593938_A_G	11.4915	2.52505						chr9_131215267_G_T	13.7005	2.68788						chr3_89209894_C_A	3.08746	1.40792						chr15_40298891_G_A	11.1276	2.49548		chr3_12004701_GCCCCCGACCGCCTCGCC_G	2.85505	1.34938		chr10_414053_C_T	3.76553	1.56141		chr11_47448017_C_A	12.1461	2.57612		chr6_50843345_G_A	1.22913	0.614567		chr1_215877830_G_A	0.846195	0.423097						chr5_114487099_A_G	1.23502	0.61751
				chr11_47346206_C_T	13.3923	2.66669																										chr11_64759717_C_T	2.18133	1.1573		chr16_75634291_A_G	2.70044	1.30845		chr10_102918527_G_A	2.40372	1.22487																		chr6_136267151_C_T	11.4915	2.52505						chr9_131228277_C_A	13.7005	2.68788						chr3_9669477_A_G	3.08746	1.40792						chr15_40302145_G_A	11.1276	2.49548		chr19_18869108_C_T	2.84549	1.3469		chr10_47349451_C_T	3.76553	1.56141		chr11_60503800_C_T	12.1461	2.57612		chr16_20549868_G_T	1.22762	0.613812		chr1_43898237_A_T	0.846195	0.423097						chr1_19307388_C_T	1.23217	0.616087
				chr11_47412462_AG_A	13.3923	2.66669																										chr1_160030650_A_G	2.18133	1.1573		chr16_78432621_C_T	2.70044	1.30845		chr12_52813698_G_T	2.40372	1.22487																		chr6_158784657_G_A	11.4915	2.52505						chr9_135765187_C_T	13.7005	2.68788						chr4_107990031_C_G	3.08746	1.40792						chr15_40337767_C_G	11.1276	2.49548		chr6_32518075_G_GT	2.82062	1.34041		chr10_49474233_C_T	3.76553	1.56141		chr11_61119389_G_A	12.1461	2.57612		chr14_24000929_C_T	1.22351	0.611754		chr20_19970891_C_T	0.846195	0.423097						chr4_55094936_C_T	1.22913	0.614567
				chr11_47412466_A_T	13.3923	2.66669																										chr6_32830314_C_T	2.17805	1.15627		chr16_79211731_G_A	2.70044	1.30845		chr17_3573877_GCA_G	2.40372	1.22487																		chr6_2678307_C_T	11.4915	2.52505						chr9_76502893_C_T	13.7005	2.68788						chr4_109842608_C_T	3.08746	1.40792						chr15_40369423_G_T	11.1276	2.49548		chr2_201387873_C_T	2.81467	1.33885		chr10_49478410_G_A	3.76553	1.56141		chr11_61437745_C_T	12.1461	2.57612		chr19_48728969_G_A	1.22132	0.610661		chr2_112028648_G_GTA	0.846195	0.423097						chr7_80664445_G_A	1.22913	0.614567
				chr11_533536_G_A	13.3923	2.66669																										chr8_86632864_C_T	2.17671	1.15585		chr16_85663438_G_A	2.70044	1.30845		chr2_233329512_C_G	2.40372	1.22487																		chr6_27893731_T_C	11.4915	2.52505						chr9_76503379_C_T	13.7005	2.68788						chr4_110618288_T_A	3.08746	1.40792						chr15_40853753_C_T	11.1276	2.49548		chr10_50245335_G_A	2.81001	1.33763		chr10_49625556_C_G	3.76553	1.56141		chr11_61962621_TCA_T	12.1461	2.57612		chr15_78548865_T_G	1.2211	0.610552		chr2_205121607_C_T	0.846195	0.423097						chr17_80210880_CG_C	1.22882	0.614409
				chr11_57611735_T_C	13.3923	2.66669																										chr8_22209471_G_A	2.17544	1.15545		chr16_8806315_G_C	2.70044	1.30845		chr7_21564194_G_A	2.40372	1.22487																		chr6_33203714_CG_C	11.4915	2.52505						chr9_90877737_A_G	13.7005	2.68788						chr4_113357803_A_G	3.08746	1.40792						chr15_40854429_C_T	11.1276	2.49548		chr8_117830235_G_C	2.80735	1.33693		chr10_5200292_C_T	3.76553	1.56141		chr11_62613837_C_T	12.1461	2.57612		chr19_42935542_G_A	1.21937	0.609685		chr3_14132577_G_A	0.846195	0.423097						chr16_20549868_G_T	1.22762	0.613812
				chr11_6270216_A_ACGTGGCTACAATCACGCGAGCCG	13.3923	2.66669																										chr20_45949229_G_A	2.16993	1.15371		chr16_893053_C_T	2.70044	1.30845		chr5_180313875_T_G	2.39954	1.22364																		chr6_90552141_T_C	11.4915	2.52505						chr9_90895566_G_A	13.7005	2.68788						chr4_121684743_CAG_C	3.08746	1.40792						chr15_40899467_C_T	11.1276	2.49548		chr20_62837249_A_AGACCCCGGGCCCAGAGGTGAGT	2.80296	1.33578		chr10_5218726_A_AC	3.76553	1.56141		chr11_62691304_C_A	12.1461	2.57612		chr10_25954875_A_C	1.21901	0.609505		chr3_89210224_C_T	0.846195	0.423097						chr1_45507544_T_TA	1.22711	0.613557
				chr11_64220488_G_A	13.3923	2.66669																										chr3_49123753_G_C	2.16993	1.15371		chr16_89920150_T_C	2.70044	1.30845		chr7_74317581_G_A	2.39953	1.22364																		chr7_106097707_G_A	11.4915	2.52505						chr4_3074922_CAG_C	13.7004	2.68788						chr4_182914922_C_T	3.08746	1.40792						chr15_41766072_G_GCCCCCAA	11.1276	2.49548		chr2_215326068_T_C	2.80296	1.33578		chr10_58803159_C_T	3.76553	1.56141		chr11_6270186_C_T	12.1461	2.57612		chr9_133071304_CCCCCCCCGTGCCGCCCACGGGTGACTCCGGGGCCCCCCCCGTGCCGCCCACGGGTGACTCCGGGGCCCCCCCCGTGCCGCCCACGGGTGACTCCGGGGCCCCCCCCGTGCCGCCCACGGGTGACTCCGGGGCCCCCCCCGTGCCGCCCACGGGTGACTCCGGGG_C	1.21901	0.609505		chr4_15557482_G_A	0.846195	0.423097						chr14_92071010_C_CTGCTGCTGCTGCTGCTGCTGCTGCTG	1.22542	0.61271
				chr11_64740979_G_A	13.3923	2.66669																										chr7_27129518_G_A	2.16993	1.15371		chr17_14069646_C_T	2.70044	1.30845		chr19_110747_G_GT	2.39891	1.22346																		chr7_24863240_C_T	11.4915	2.52505						chr10_102400681_C_T	13.7004	2.68787						chr4_3157155_C_A	3.08746	1.40792						chr15_41836875_G_T	11.1276	2.49548		chr2_130656698_G_GA	2.80122	1.33532		chr10_5921507_G_A	3.76553	1.56141		chr11_62981984_G_A	12.1461	2.57612		chr22_50697556_G_GCGGGCCCGGCGGCCCCGGCCCCGCGCCCGGC	1.21896	0.609481		chr4_3146897_G_C	0.846195	0.423097						chr14_91974664_G_A	1.22456	0.61228
				chr11_65870127_A_G	13.3923	2.66669																										chr17_82208032_G_C	2.16734	1.15289		chr17_1725278_G_A	2.70044	1.30845		chr2_107872362_T_TGGCAGAC	2.39486	1.22226																		chr7_26185144_TTC_T	11.4915	2.52505						chr10_73806003_A_G	13.7004	2.68787						chr4_3206948_C_T	3.08746	1.40792						chr15_41844595_C_T	11.1276	2.49548		chrX_53279688_CAG_C	2.79008	1.33239		chr10_60070950_C_T	3.76553	1.56141		chr11_64223430_C_T	12.1461	2.57612		chr17_81645607_T_C	1.21893	0.609467		chr5_138569014_T_C	0.846195	0.423097						chr17_39709248_AG_A	1.22239	0.611196
				chr11_66346949_A_AT	13.3923	2.66669																										chr17_10642996_A_G	2.16721	1.15285		chr17_39708393_C_T	2.70044	1.30845		chr11_74698718_CA_C	2.39227	1.2215																		chr7_36878079_C_A	11.4915	2.52505						chr10_73807407_G_A	13.7004	2.68787						chr4_47535949_C_T	3.08746	1.40792						chr15_41997239_C_T	11.1276	2.49548		chr11_110237494_G_C	2.77698	1.32893		chr10_62399725_G_A	3.76553	1.56141		chr11_64593704_G_T	12.1461	2.57612		chr12_55247471_C_T	1.21688	0.608438		chr6_132538561_TG_T	0.846195	0.423097						chr3_12004676_C_CGGGGGGGGGGGGGGGGGGGGGGG	1.21945	0.609723
				chr11_66515543_C_T	13.3923	2.66669																										chr11_74698631_C_CTGGA	2.16613	1.15251		chr17_42405001_G_C	2.70044	1.30845		chr7_20785333_CG_C	2.39091	1.2211																		chr7_5928266_TTATTTTCTCCTTGA_T	11.4915	2.52505						chr11_126408181_G_A	13.7004	2.68787						chr4_5731551_G_A	3.08746	1.40792						chr15_42348104_T_A	11.1276	2.49548		chr19_17154031_C_T	2.77347	1.32799		chr10_66766359_G_C	3.76553	1.56141		chr11_64607308_T_C	12.1461	2.57612		chr2_30955972_C_T	1.21632	0.608159		chr6_152133421_A_G	0.846195	0.423097						chr19_42935542_G_A	1.21937	0.609685
				chr11_66693386_G_A	13.3923	2.66669																										chr10_21726266_C_T	2.16506	1.15217		chr17_50667870_T_A	2.70044	1.30845		chr17_21300624_G_A	2.38827	1.22032																		chr8_132041682_A_G	11.4915	2.52505						chr11_67520119_C_G	13.7004	2.68787						chr4_86064322_C_A	3.08746	1.40792						chr15_43523983_A_G	11.1276	2.49548		chr17_10313296_C_G	2.7625	1.32508		chr10_68201900_G_A	3.76553	1.56141		chr11_64660386_C_T	12.1461	2.57612		chr11_58031636_AC_A	1.21482	0.60741		chr6_26092897_G_A	0.846195	0.423097						chr10_25954875_A_C	1.21901	0.609505
				chr11_66849676_C_G	13.3923	2.66669																										chr3_38632927_C_CCG	2.16474	1.15207		chr17_63480363_C_T	2.70044	1.30845		chrX_7843768_A_ACTGTGTGGATGGCCAGCTTTTCCCCT	2.38355	1.21892																		chr8_99981944_T_C	11.4915	2.52505						chr11_72007253_G_A	13.7004	2.68787						chr4_88095602_G_GA	3.08746	1.40792						chr15_43528036_C_T	11.1276	2.49548		chr22_26027319_C_T	2.75522	1.32315		chr10_68201958_A_G	3.76553	1.56141		chr11_64660875_C_T	12.1461	2.57612		chr16_2062557_G_A	1.21057	0.605283		chr6_44233445_G_A	0.846195	0.423097						chr17_9837790_C_T	1.21638	0.608192
				chr11_68045102_G_A	13.3923	2.66669																										chr12_5981950_A_G	2.16439	1.15196		chr17_82036214_C_T	2.70044	1.30845		chr11_46705007_C_T	2.37656	1.21686																		chr9_113298067_A_C	11.4915	2.52505						chr12_11869439_G_A	13.7004	2.68787						chr4_88131199_C_A	3.08746	1.40792						chr15_43529260_G_A	11.1276	2.49548		chr11_119339722_C_T	2.75489	1.32306		chr10_69015565_G_A	3.76553	1.56141		chr11_64661119_G_A	12.1461	2.57612		chr15_41562717_A_AGG	1.20955	0.604775		chr6_51747926_AT_A	0.846195	0.423097						chr22_50720283_CGCAGA_C	1.21604	0.608018
				chr11_68911500_C_T	13.3923	2.66669																										chr2_226797622_G_A	2.16439	1.15196		chr17_8234508_G_A	2.70044	1.30845		chr7_124746568_C_T	2.37656	1.21686																		chr9_127732056_G_A	11.4915	2.52505						chr12_4745458_A_AG	13.7004	2.68787						chr4_9782928_T_G	3.08746	1.40792						chr15_43598215_G_A	11.1276	2.49548		chr19_54808853_C_CAT	2.7514	1.32213		chr10_69382729_C_T	3.76553	1.56141		chr11_64667342_A_G	12.1461	2.57612		chr3_120776506_C_T	1.20823	0.604114		chr7_117559594_T_G	0.846195	0.423097						chr19_54595758_G_T	1.21292	0.606462
				chr11_69055269_G_GC	13.3923	2.66669																										chr12_6023631_G_A	2.1592	1.15032		chr17_8289371_G_A	2.70044	1.30845		chr7_90227119_G_A	2.375	1.2164																		chr9_136993051_AGGGCAGCCTGTGAGCAGCAAGCTGT_A	11.4915	2.52505						chr12_53058816_A_G	13.7004	2.68787						chr4_988991_TGCAGCAGGCTA_T	3.08746	1.40792						chr15_44672437_G_A	11.1276	2.49548		chr3_138657690_C_T	2.74935	1.32158		chr10_70435342_C_T	3.76553	1.56141		chr11_64735161_G_A	12.1461	2.57612		chr12_80657985_A_G	1.20568	0.602838		chr7_128852702_C_T	0.846195	0.423097						chr1_37708311_TTTC_T	1.21223	0.606117
				chr11_70473141_G_A	13.3923	2.66669																										chr10_123037848_G_A	2.15843	1.15007		chr18_49912141_C_T	2.70044	1.30845		chr10_119030300_CCCG_C	2.37291	1.21578																		chr9_27017019_C_T	11.4915	2.52505						chr12_558051_G_A	13.7004	2.68787						chr4_99142702_TG_T	3.08746	1.40792						chr15_45139457_G_A	11.1276	2.49548		chr6_32584237_T_A	2.7323	1.31703		chr10_71362489_G_A	3.76553	1.56141		chr11_64735592_GT_G	12.1461	2.57612		chr19_51713621_C_A	1.20025	0.600125		chr7_143316395_A_T	0.846195	0.423097						chr19_54250974_TG_T	1.2076	0.6038
				chr11_75608177_C_T	13.3923	2.66669																										chr15_50609636_G_A	2.15843	1.15007		chr18_6985381_T_A	2.70044	1.30845		chr10_114304769_G_A	2.37186	1.21547																		chr9_35663072_C_T	11.4915	2.52505						chr12_63808794_G_T	13.7004	2.68787						chr5_112754904_C_T	3.08746	1.40792						chr15_45143226_G_A	11.1276	2.49548		chr10_71812781_G_A	2.73039	1.31651		chr10_71617322_G_A	3.76553	1.56141		chr11_64740143_C_G	12.1461	2.57612		chr7_92469604_G_A	1.19792	0.598958		chr8_67483797_G_A	0.846195	0.423097						chr15_89333491_G_A	1.20671	0.603355
				chr11_77201570_C_T	13.3923	2.66669																										chr19_13208776_C_G	2.15843	1.15007		chr19_15161567_C_T	2.70044	1.30845		chr6_52423682_TTTA_T	2.36405	1.21315																		chr9_37746552_TCA_T	11.4915	2.52505						chr13_26214123_G_A	13.7004	2.68787						chr5_1201747_C_A	3.08746	1.40792						chr15_45151966_G_A	11.1276	2.49548		chr11_14892099_G_A	2.73039	1.31651		chr10_71799170_G_A	3.76553	1.56141		chr11_64755484_C_T	12.1461	2.57612		chr10_345022_G_A	1.19604	0.598022		chr8_72065488_G_A	0.846195	0.423097						chr1_167431685_C_T	1.20671	0.603355
				chr11_9029995_G_A	13.3923	2.66669																										chr19_45672872_G_A	2.15843	1.15007		chr19_17172924_G_A	2.70044	1.30845		chr3_119726174_G_A	2.36284	1.21279																		chr9_96324168_A_G	11.4915	2.52505						chr13_45509779_C_CCG	13.7004	2.68787						chr5_1213990_C_T	3.08746	1.40792						chr15_45178278_G_T	11.1276	2.49548		chr12_105144438_G_A	2.73039	1.31651		chr10_71803271_G_A	3.76553	1.56141		chr11_64755533_G_A	12.1461	2.57612		chr1_54139645_T_TG	1.1939	0.596949		chr8_96231832_A_T	0.846195	0.423097						chr2_177675484_C_T	1.20671	0.603355
				chr11_9030884_G_A	13.3923	2.66669																										chr19_8540004_G_A	2.15843	1.15007		chr19_3633489_G_A	2.70044	1.30845		chr16_50334766_CCT_C	2.35574	1.21067																		chrX_101494084_G_GAGCT	11.4911	2.52502						chr13_87675555_A_C	13.7004	2.68787						chr5_140695556_C_T	3.08746	1.40792						chr15_45421131_C_T	11.1276	2.49548		chr12_105147117_A_T	2.73039	1.31651		chr10_71810550_C_T	3.76553	1.56141		chr11_64758617_C_T	12.1461	2.57612		chr6_29942978_C_CTA	1.1919	0.595952		chr18_690702_A_AAGCTGTTTCCCCTGGAGAGTCC	0.844147	0.422074						chr1_54139645_T_TGG	1.20437	0.602183
				chr11_9968382_C_T	13.3923	2.66669																										chr2_120988871_G_C	2.15843	1.15007		chr19_3643372_T_G	2.70044	1.30845		chr19_21537632_CA_C	2.35317	1.2099																		chr19_54775389_TTC_T	11.4911	2.52501						chr14_102376765_C_G	13.7004	2.68787						chr5_141576788_C_T	3.08746	1.40792						chr15_49328571_G_C	11.1276	2.49548		chr14_91359660_C_T	2.73039	1.31651		chr10_71812841_A_G	3.76553	1.56141		chr11_65645927_G_A	12.1461	2.57612		chr6_136278255_G_C	1.19056	0.595279		chr19_54221348_C_CACTG	0.843204	0.421602						chr17_75589275_G_A	1.20158	0.600788
				chr12_105160042_C_T	13.3923	2.66669																										chr2_162278205_C_CT	2.15843	1.15007		chr19_3770943_C_T	2.70044	1.30845		chr8_143829293_G_C	2.35147	1.2094																		chr3_46579822_G_A	11.4907	2.52498						chr14_102465169_TG_T	13.7004	2.68787						chr5_141584182_T_C	3.08746	1.40792						chr15_49367607_G_A	11.1276	2.49548		chr15_88907351_C_A	2.73039	1.31651		chr10_90915587_G_A	3.76553	1.56141		chr11_65646246_A_G	12.1461	2.57612		chr2_233309263_C_T	1.18683	0.593417		chr14_31787811_T_C	0.843186	0.421593						chr11_6199984_T_A	1.20149	0.600745
				chr12_108560953_C_T	13.3923	2.66669																										chr16_81208543_GTT_G	2.15444	1.14881		chr19_38499243_G_A	2.70044	1.30845		chr3_30671854_G_A	2.34104	1.20628																		chr19_50977675_G_A	11.4907	2.52498						chr14_22589054_A_T	13.7004	2.68787						chr5_150649632_G_A	3.08746	1.40792						chr15_49568269_T_TA	11.1276	2.49548		chr17_16313559_G_A	2.73039	1.31651		chr10_93566961_C_T	3.76553	1.56141		chr11_65867970_C_T	12.1461	2.57612		chrX_36144567_C_CTG	1.18639	0.593197		chr5_173609391_C_T	0.842905	0.421452						chr12_11091330_C_T	1.20025	0.600125
				chr12_108788337_C_CAACCTGACCCGGAGCTCCA	13.3923	2.66669																										chr11_89284940_A_G	2.14839	1.14689		chr19_38502894_C_T	2.70044	1.30845		chr9_99218713_G_T	2.34104	1.20628																		chr1_216246961_CTT_C	11.4906	2.52498						chr14_50770410_T_C	13.7004	2.68787						chr5_176656761_T_G	3.08746	1.40792						chr15_49625336_A_T	11.1276	2.49548		chr17_75523784_G_A	2.73039	1.31651		chr10_93576107_C_G	3.76553	1.56141		chr11_65870145_C_G	12.1461	2.57612		chr6_29942983_GGA_G	1.18166	0.590829		chr12_11091330_C_T	0.840343	0.420172						chr9_133436829_GCCTGCGAGAAGACCCAGCT_G	1.19893	0.599467
				chr12_109233773_T_G	13.3923	2.66669																										chr10_115300131_C_T	2.14684	1.1464		chr19_48499815_C_CG	2.70044	1.30845		chr11_64303800_G_C	2.33235	1.20368																		chr12_6943845_A_G	11.4902	2.52495						chr14_50770536_C_T	13.7004	2.68787						chr5_178986506_G_A	3.08746	1.40792						chr15_49931307_C_T	11.1276	2.49548		chr17_7911542_G_A	2.73039	1.31651		chr10_93625654_G_A	3.76553	1.56141		chr11_66020941_C_T	12.1461	2.57612		chr12_70353913_T_TAA	1.18076	0.590378		chr2_210203385_GGT_G	0.839535	0.419768						chr10_124984991_G_GA	1.1976	0.5988
				chr12_111446805_G_A	13.3923	2.66669																										chr10_67606994_G_A	2.14684	1.1464		chr19_50225594_G_C	2.70044	1.30845		chr6_29944253_G_C	2.32609	1.2018																		chr7_144232353_CT_C	11.4902	2.52494						chr14_71624075_G_A	13.7004	2.68787						chr5_33989384_GA_G	3.08746	1.40792						chr15_50197602_T_G	11.1276	2.49548		chr19_17460680_C_T	2.73039	1.31651		chr10_93634795_A_G	3.76553	1.56141		chr11_66025214_TTGGTGGAGATATCC_T	12.1461	2.57612		chr13_25097231_G_T	1.18023	0.590117		chr9_504779_C_CGCGCCCCGTGCCGCGCTGCGCCCCGTGCCGCGCT	0.836501	0.418251						chr1_19273984_CTGCGGCGCTGGTGGGCGCGTCCA_C	1.195	0.597499
				chr12_111446813_C_T	13.3923	2.66669																										chr10_70600458_C_T	2.14684	1.1464		chr19_51353275_C_T	2.70044	1.30845		chr18_28036487_A_T	2.32537	1.20158																		chr14_105168389_CG_C	11.4897	2.5249						chr15_22912229_C_T	13.7004	2.68787						chr5_77325626_C_T	3.08746	1.40792						chr15_51725019_T_C	11.1276	2.49548		chr1_201112247_C_G	2.73039	1.31651		chr10_93655790_C_T	3.76553	1.56141		chr11_66043096_G_A	12.1461	2.57612		chr10_124994609_GCAAGTAGGGGTCATAAAATATGACGCTGAATC_G	1.1801	0.590051		chr6_3255093_G_A	0.835284	0.417642						chr1_202495645_G_A	1.19291	0.596453
				chr12_111510480_A_ACTGAAGCTGTTGCCATGAC	13.3923	2.66669																										chr11_103173220_A_G	2.14684	1.1464		chr19_7184331_G_A	2.70044	1.30845		chr10_124989613_G_C	2.32354	1.20103																		chr5_140562487_G_A	11.4885	2.52481						chr15_30930541_A_C	13.7004	2.68787						chr5_96408251_C_T	3.08746	1.40792						chr15_54297864_G_A	11.1276	2.49548		chr2_60461020_G_T	2.73039	1.31651		chr10_94227354_G_A	3.76553	1.56141		chr11_6608956_G_A	12.1461	2.57612		chr9_65283162_AG_A	1.17938	0.589691		chr12_132142123_T_C	0.83425	0.417125						chr6_29942978_C_CTA	1.1919	0.595952
				chr12_111510482_A_ATT	13.3923	2.66669																										chr11_111837576_C_T	2.14684	1.1464		chr19_7526506_G_A	2.70044	1.30845		chr8_12428721_GCTGT_G	2.32193	1.20055																		chr22_19981418_G_C	11.4883	2.5248						chr15_67202828_T_C	13.7004	2.68787						chr6_100655763_G_C	3.08746	1.40792						chr15_57091787_A_G	11.1276	2.49548		chr3_49531533_C_T	2.73039	1.31651		chr10_94227441_G_A	3.76553	1.56141		chr11_6614593_C_T	12.1461	2.57612		chr11_103125212_C_T	1.17887	0.589437		chrX_101837960_T_C	0.832654	0.416327						chr10_71694209_C_T	1.18903	0.594517
				chr12_11269633_G_GCTCA	13.3923	2.66669																										chr11_12883075_C_T	2.14684	1.1464		chr1_1043540_C_T	2.70044	1.30845		chr9_27529280_CA_C	2.32034	1.20007																		chr4_146640393_T_TG	11.4882	2.52479						chr15_67202861_C_CT	13.7004	2.68787						chr6_10529288_T_C	3.08746	1.40792						chr15_57453811_T_G	11.1276	2.49548		chr5_41160328_C_A	2.73039	1.31651		chr10_94236024_G_A	3.76553	1.56141		chr11_6615456_G_A	12.1461	2.57612		chr13_99982774_A_C	1.17887	0.589437		chr2_233795672_A_G	0.832081	0.416041						chr2_177816905_CA_C	1.18903	0.594517
				chr12_11269634_G_GA	13.3923	2.66669																										chr11_134262556_G_A	2.14684	1.1464		chr1_118081501_G_A	2.70044	1.30845		chr10_42429112_TCACCTTTGCTTGATATGATAATATAGTGCCAAGG_T	2.3203	1.20006																		chr12_132062487_G_T	11.4882	2.52478						chr16_24361516_A_T	13.7004	2.68787						chr6_115967658_C_T	3.08746	1.40792						chr15_59618918_G_A	11.1276	2.49548		chr8_22162707_A_G	2.73039	1.31651		chr10_96227565_T_C	3.76553	1.56141		chr11_66346558_C_T	12.1461	2.57612		chr15_58563549_C_T	1.17887	0.589437		chr19_54574903_G_A	0.83204	0.41602						chr2_177816911_A_G	1.18903	0.594517
				chr12_114683109_C_G	13.3923	2.66669																										chr11_16097669_C_G	2.14684	1.1464		chr1_11970686_G_A	2.70044	1.30845		chr19_8255671_G_A	2.31749	1.19921																		chr11_89870758_G_A	11.4878	2.52475						chr16_24361804_A_G	13.7004	2.68787						chr6_144836380_A_AGT	3.08746	1.40792						chr15_59619467_A_G	11.1276	2.49548		chrX_101403941_C_T	2.73039	1.31651		chr10_97753156_G_T	3.76553	1.56141		chr11_66523475_TA_T	12.1461	2.57612		chr1_118086902_G_C	1.17887	0.589437		chr12_40490862_C_CA	0.830061	0.41503						chr5_42718663_C_T	1.18903	0.594517
				chr12_119179494_CA_C	13.3923	2.66669																										chr11_47438730_A_C	2.14684	1.1464		chr1_1332349_T_C	2.70044	1.30845		chr4_139704029_C_T	2.31543	1.19859																		chrX_16839866_C_T	11.4877	2.52474						chr16_31111868_G_C	13.7004	2.68787						chr6_160070012_G_A	3.08746	1.40792						chr15_62766375_C_T	11.1276	2.49548		chr11_78670022_T_C	2.72098	1.31399		chr10_98431281_C_T	3.76553	1.56141		chr11_66687154_C_T	12.1461	2.57612		chr5_42718663_C_T	1.17887	0.589437		chr20_46011636_G_A	0.828271	0.414135						chr14_67865000_TAG_T	1.18763	0.593814
				chr12_119179503_T_C	13.3923	2.66669																										chr11_62979500_G_A	2.14684	1.1464		chr1_147908652_C_T	2.70044	1.30845		chr12_40481772_T_TA	2.31454	1.19832																		chr1_1053480_G_A	11.4873	2.52472						chr16_49635953_C_T	13.7004	2.68787						chr6_1610977_G_C	3.08746	1.40792						chr15_62838892_C_T	11.1276	2.49548		chr13_102875313_C_T	2.71989	1.31369		chr10_98435351_G_A	3.76553	1.56141		chr11_66698718_A_G	12.1461	2.57612		chr7_100631041_C_T	1.17887	0.589437		chr1_36176760_C_T	0.825295	0.412648						chr9_133636712_T_C	1.18763	0.593814
				chr12_119179505_A_AACCTGGC	13.3923	2.66669																										chr11_64653713_C_T	2.14684	1.1464		chr1_155814332_C_T	2.70044	1.30845		chr10_68189064_C_T	2.31057	1.19712																		chr2_15940670_A_ACACCCCCCCCCCCCCCCCC	11.4873	2.52472						chr16_49637743_G_T	13.7004	2.68787						chr6_36684175_T_G	3.08746	1.40792						chr15_64073002_G_A	11.1276	2.49548		chr6_32584355_T_TG	2.70704	1.31023		chr10_98482733_G_A	3.76553	1.56141		chr11_66704974_G_A	12.1461	2.57612		chr6_32530182_GCT_G	1.17857	0.589283		chr17_28495775_G_A	0.82182	0.41091						chr12_57100702_GAAAGAAAGAAAGAA_G	1.18758	0.593788
				chr12_123686981_T_TTGGCAAGGGGGGACTGCACACACAGAAA	13.3923	2.66669																										chr12_108536744_G_A	2.14684	1.1464		chr1_158657611_G_A	2.70044	1.30845		chr11_47268671_C_G	2.31057	1.19712																		chr2_15940672_A_ACCCCCCCCCCCCCC	11.4873	2.52472						chr17_20205697_G_A	13.7004	2.68787						chr6_39079000_C_T	3.08746	1.40792						chr15_65286297_G_A	11.1276	2.49548		chr19_42273114_G_T	2.70044	1.30845		chr10_99784662_A_T	3.76553	1.56141		chr11_66705370_G_A	12.1461	2.57612		chr14_31114306_C_T	1.17853	0.589267		chr7_103561939_C_T	0.821765	0.410883						chr9_133657195_T_C	1.18327	0.591637
				chr12_123724780_C_T	13.3923	2.66669																										chr12_109561798_C_T	2.14684	1.1464		chr1_169609654_C_T	2.70044	1.30845		chr16_89740841_GAGA_G	2.31057	1.19712																		chr2_15940672_A_ACCCCCCCCCCCCCCCCCCCCCCCCCCCCCCCCCCCCCCCAAAAACC	11.4873	2.52472						chr17_56862658_C_G	13.7004	2.68787						chr6_44307280_C_G	3.08746	1.40792						chr15_65332014_G_A	11.1276	2.49548		chr6_32589641_A_G	2.6985	1.30793		chr10_99818841_AC_A	3.76553	1.56141		chr11_66707656_G_A	12.1461	2.57612		chr6_170561966_AGCAGCAGCAGCAGCAGCAGCAG_A	1.1771	0.588552		chr6_32521977_T_TCC	0.820725	0.410362						chr14_31114306_C_T	1.17853	0.589267
				chr12_124950699_A_G	13.3923	2.66669																										chr12_193374_G_A	2.14684	1.1464		chr1_21874886_C_T	2.70044	1.30845		chr17_10527814_C_G	2.31057	1.19712																		chr2_15940672_A_ACCCCCCCCCCCCCCCCCCCCCCCCCCCCCCCCCCCCCCCAAAAC	11.4873	2.52472						chr17_7390648_C_T	13.7004	2.68787						chr6_52071009_T_C	3.08746	1.40792						chr15_65388541_C_T	11.1276	2.49548		chr12_132062545_A_AGCAG	2.69135	1.30599		chr10_99834393_T_C	3.76553	1.56141		chr11_66707754_G_A	12.1461	2.57612		chr12_6034812_C_T	1.17673	0.588365		chr19_41012316_T_C	0.820132	0.410066						chr22_18918346_G_A	1.1776	0.588802
				chr12_1874644_C_T	13.3923	2.66669																										chr12_51769111_G_A	2.14684	1.1464		chr1_225411411_G_A	2.70044	1.30845		chr1_21876613_C_T	2.31057	1.19712																		chr2_15940672_A_ACCCCCCCCCCCCCCCCCCCCCCCCCCCCCCCCCCCCCCCCCCC	11.4873	2.52472						chr17_76926616_G_A	13.7004	2.68787						chr6_93254753_T_C	3.08746	1.40792						chr15_65481564_C_T	11.1276	2.49548		chr2_27485359_C_G	2.67557	1.30171		chr10_99834420_G_A	3.76553	1.56141		chr11_66848957_A_G	12.1461	2.57612		chr15_89330133_C_G	1.17673	0.588365		chr12_113128128_G_A	0.820107	0.410053						chr9_69238769_G_A	1.17754	0.588769
				chr12_20732998_A_G	13.3923	2.66669																										chr12_98659310_G_A	2.14684	1.1464		chr1_22906038_A_G	2.70044	1.30845		chr1_26183409_G_A	2.31057	1.19712																		chr2_15940677_C_CCCCCCCCCCCCCCCCCCCCCCCCCCCCCCCCCCCAAA	11.4873	2.52472						chr18_50227562_A_T	13.7004	2.68787						chr7_101212648_G_A	3.08746	1.40792						chr15_66333095_AACTT_A	11.1276	2.49548		chr2_72924326_G_A	2.67557	1.30171		chr11_101051562_C_T	3.76553	1.56141		chr11_66850068_G_A	12.1461	2.57612		chr11_46859041_G_C	1.17566	0.587831		chr17_58170214_C_T	0.820107	0.410053						chr21_44084598_G_A	1.17397	0.586985
				chr12_21894173_G_A	13.3923	2.66669																										chr13_51944303_A_T	2.14684	1.1464		chr1_237566708_G_A	2.70044	1.30845		chr1_6575388_G_A	2.31057	1.19712																		chr2_15940678_G_GC	11.4873	2.52472						chr18_50917450_C_T	13.7004	2.68787						chr7_107683538_G_A	3.08746	1.40792						chr15_66521186_T_A	11.1276	2.49548		chr3_41919782_C_T	2.67557	1.30171		chr11_102593550_G_A	3.76553	1.56141		chr11_66850916_G_A	12.1461	2.57612		chr1_25284753_T_C	1.17403	0.587015		chr17_72648893_G_A	0.820107	0.410053						chr2_24135131_G_C	1.17215	0.586074
				chr12_32796221_C_CT	13.3923	2.66669																										chr14_23386506_G_T	2.14684	1.1464		chr1_68440972_T_C	2.70044	1.30845		chr3_100299243_G_T	2.31057	1.19712																		chr2_15940678_G_GCC	11.4873	2.52472						chr18_57360233_C_T	13.7004	2.68787						chr7_107960546_C_T	3.08746	1.40792						chr15_67372624_C_T	11.1276	2.49548		chr1_149390802_A_AGGCGGGGCGGCGGCGGCGGCGGCGGCGGCGGCGGC	2.66297	1.29827		chr11_102713458_C_A	3.76553	1.56141		chr11_66852625_G_A	12.1461	2.57612		chr8_38057147_C_T	1.17345	0.586725		chr8_10538546_G_C	0.820107	0.410053						chr2_171554643_G_A	1.17195	0.585976
				chr12_40363536_A_G	13.3923	2.66669																										chr14_45154750_T_C	2.14684	1.1464		chr1_75749507_A_G	2.70044	1.30845		chr7_147043983_G_A	2.31057	1.19712																		chr2_15940678_G_GCCCCCCCCCCCCAAAA	11.4873	2.52472						chr19_2111298_G_C	13.7004	2.68787						chr7_111741544_G_A	3.08746	1.40792						chr15_67421387_CAG_C	11.1276	2.49548		chr1_97306195_C_T	2.65711	1.29667		chr11_102842184_C_T	3.76553	1.56141		chr11_66870792_A_G	12.1461	2.57612		chr9_69238769_G_A	1.17247	0.586234		chr3_49686317_A_G	0.819765	0.409882						chr17_66214462_A_C	1.17015	0.585074
				chr12_43777682_GA_G	13.3923	2.66669																										chr14_67725228_G_A	2.14684	1.1464		chr1_9264546_A_G	2.70044	1.30845		chr9_114478723_G_A	2.31057	1.19712																		chr2_15940678_G_GCCCCCCCCCCCCCCCCCCCCCCCCCCCCCCCACCCCCCCCCCCCCCCCCC	11.4873	2.52472						chr1_109261239_C_T	13.7004	2.68787						chr7_127611668_A_AG	3.08746	1.40792						chr15_68194022_TC_T	11.1276	2.49548		chr3_124385023_C_T	2.65711	1.29667		chr11_103109609_T_G	3.76553	1.56141		chr11_67365509_C_T	12.1461	2.57612		chr1_161223893_G_A	1.16824	0.58412		chr3_125766473_CGCCCT_C	0.819394	0.409697						chr4_758165_CAAAAA_C	1.16994	0.58497
				chr12_45388190_C_T	13.3923	2.66669																										chr15_41890172_C_T	2.14684	1.1464		chr1_97079020_C_A	2.70044	1.30845		chr6_31269338_CT_C	2.30066	1.19412																		chr2_15940687_G_GCCCCCCCCCCCCC	11.4873	2.52472						chr1_109267930_C_T	13.7004	2.68787						chr7_128394576_G_A	3.08746	1.40792						chr15_69379955_C_T	11.1276	2.49548		chr4_6289078_A_AGGGCCGTCGCGAGGCT	2.65711	1.29667		chr11_103176309_C_T	3.76553	1.56141		chr11_67456192_G_A	12.1461	2.57612		chr8_10610076_GTT_G	1.16314	0.581568		chr16_29485618_GGGAGGTGTCTTGAGATTATCATCCGCTGAGGGTGGAAGGGGAGTGAGCAC_G	0.814133	0.407067						chr17_7482961_G_A	1.16946	0.584732
				chr12_47844743_TA_T	13.3923	2.66669																										chr15_43492415_C_T	2.14684	1.1464		chr20_22584277_A_C	2.70044	1.30845		chr19_302698_C_CAAAGCACATCCTCATCAGACTCATTACACCAAAGCACATACTCATCAGACTCAATACACTAAAGCACAGCCTCATCAATACACT	2.30031	1.19402																		chr2_15940687_G_GCCCCCCCCCCCCCC	11.4873	2.52472						chr1_11828149_G_C	13.7004	2.68787						chr7_128395256_G_A	3.08746	1.40792						chr15_69435710_A_G	11.1276	2.49548		chr5_132604928_C_T	2.65711	1.29667		chr11_103257696_G_A	3.76553	1.56141		chr11_67489304_G_A	12.1461	2.57612		chr11_1621997_AGCCACAGCCCCCACAGCCAGAGCCACAGCCCCCACAGCCG_A	1.16282	0.581408		chr22_23314599_C_G	0.813587	0.406793						chr12_95986106_C_T	1.16235	0.581176
				chr12_48142032_T_C	13.3923	2.66669																										chr15_44564566_A_G	2.14684	1.1464		chr20_34936823_C_T	2.70044	1.30845		chr7_80664445_G_A	2.29956	1.19379																		chr2_15940687_G_GCCCCCCCCCCCCCCCC	11.4873	2.52472						chr1_152307418_AC_A	13.7004	2.68787						chr7_128852957_G_A	3.08746	1.40792						chr15_71728561_G_A	11.1276	2.49548		chr7_150957437_G_A	2.65711	1.29667		chr11_108158973_T_C	3.76553	1.56141		chr11_67634257_A_G	12.1461	2.57612		chr18_31024408_T_C	1.16256	0.581281		chr2_178450414_G_GAAGGTCCCACTGTCCTCGCGCTCCAGCGGCGGGGCCTCGGCGGTGCCTGCTCTGGGACAGGGCGAGAAGGGACGGCTCAGCGGTTGGAGGAAGAGCGGTGCGGAGCGACGTGCTCGCTC	0.810916	0.405458						chr2_177617866_G_T	1.16146	0.58073
				chr12_48966330_T_TGTGAG	13.3923	2.66669																										chr15_79845388_C_T	2.14684	1.1464		chr20_44118589_C_T	2.70044	1.30845		chr22_50488735_GC_G	2.29839	1.19344																		chr2_15940687_G_GCCCCCCCCCCCCCCCCCCCCCCC	11.4873	2.52472						chr1_156786707_C_T	13.7004	2.68787						chr7_21687238_G_A	3.08746	1.40792						chr15_71748439_G_A	11.1276	2.49548		chr7_44517207_G_C	2.65711	1.29667		chr11_108227797_C_T	3.76553	1.56141		chr11_68041377_G_A	12.1461	2.57612		chr17_66214462_A_C	1.16202	0.581011		chr17_21703568_G_A	0.810009	0.405005						chr3_149199783_G_A	1.14919	0.574597
				chr12_50706553_G_A	13.3923	2.66669																										chr15_90747435_C_T	2.14684	1.1464		chr20_63346761_G_T	2.70044	1.30845		chr5_66597005_A_T	2.29076	1.19112																		chr3_12004692_C_CGGGGGGG	11.4873	2.52471						chr1_172610110_C_T	13.7004	2.68787						chr7_27129384_C_T	3.08746	1.40792						chr15_71765200_G_T	11.1276	2.49548		chr8_143803537_C_T	2.65711	1.29667		chr11_108256239_C_T	3.76553	1.56141		chr11_68045084_T_C	12.1461	2.57612		chr9_134913108_A_ACCCC	1.16094	0.580468		chr19_13774670_A_G	0.807442	0.403721						chr1_3022425_G_A	1.14637	0.573186
				chr12_51806615_T_A	13.3923	2.66669																										chr16_1370294_G_A	2.14684	1.1464		chr21_36461208_G_A	2.70044	1.30845		chr3_78606912_G_A	2.28824	1.19035																		chr6_160606563_A_C	11.4873	2.52471						chr1_193181538_A_G	13.7004	2.68787						chr7_48273255_C_T	3.08746	1.40792						chr15_71854505_C_T	11.1276	2.49548		chr2_112389037_TTAGA_T	2.65605	1.29638		chr11_110237589_T_G	3.76553	1.56141		chr11_68050177_CCAT_C	12.1461	2.57612		chr19_46717872_G_A	1.15729	0.578645		chr11_56701223_T_A	0.804199	0.402099						chr22_50720291_G_C	1.14514	0.572571
				chr12_52365076_A_T	13.3923	2.66669																										chr16_1526649_CA_C	2.14684	1.1464		chr21_45504527_CCA_C	2.70044	1.30845		chr4_2059681_CTG_C	2.28716	1.19002																		chr6_30578076_CA_C	11.4865	2.52465						chr1_37873030_G_A	13.7004	2.68787						chr7_48367792_A_G	3.08746	1.40792						chr15_71897924_G_A	11.1276	2.49548		chr9_104772999_C_T	2.65605	1.29638		chr11_111743519_G_A	3.76553	1.56141		chr11_68403594_C_T	12.1461	2.57612		chr2_74958729_G_T	1.15631	0.578157		chr12_91108384_A_G	0.802868	0.401434						chr17_80090184_CAACACGGGACGCACGCAGGCACGTGCACGAAG_C	1.14269	0.571344
				chr12_52365077_A_T	13.3923	2.66669																										chr16_17198264_C_T	2.14684	1.1464		chr21_46346956_C_T	2.70044	1.30845		chr20_22582013_G_A	2.28255	1.18862																		chr19_12133247_A_T	11.4865	2.52465						chr1_62494394_C_G	13.7004	2.68787						chr7_75547770_A_G	3.08746	1.40792						chr15_72167040_C_T	11.1276	2.49548		chr8_143868056_G_A	2.64909	1.29448		chr11_111743532_T_C	3.76553	1.56141		chr11_68413740_C_T	12.1461	2.57612		chr9_504779_C_CGCGCCCCGTGCCGCGCT	1.15508	0.577541		chrX_154533596_C_G	0.802868	0.401434						chr22_37808082_C_T	1.13806	0.569032
				chr12_52365086_C_A	13.3923	2.66669																										chr16_18839933_T_C	2.14684	1.1464		chr22_20242297_C_T	2.70044	1.30845		chr6_31412384_G_GCTGCTGCT	2.27345	1.18584																		chrX_132073047_G_A	11.4861	2.52462						chr1_62505813_C_T	13.7004	2.68787						chr7_75547794_C_T	3.08746	1.40792						chr15_73985468_G_A	11.1276	2.49548		chr9_104772909_G_A	2.64909	1.29448		chr11_111752202_C_T	3.76553	1.56141		chr11_68429689_T_C	12.1461	2.57612		chr19_1037782_C_A	1.15449	0.577246		chr4_154609725_C_T	0.802524	0.401262						chr11_121187968_G_A	1.1375	0.568752
				chr12_52791806_A_AGTTGGGGGAGCTGCAGACCACG	13.3923	2.66669																										chr16_2100044_C_T	2.14684	1.1464		chr22_24328867_A_G	2.70044	1.30845		chr8_17563679_C_G	2.27264	1.1856																		chr19_507834_C_T	11.4859	2.5246						chr1_62552842_G_A	13.7004	2.68787						chr7_8086276_G_C	3.08746	1.40792						chr15_74625959_G_A	11.1276	2.49548		chr8_42180647_G_A	2.64319	1.29286		chr11_111753567_G_T	3.76553	1.56141		chr11_686886_G_A	12.1461	2.57612		chr10_21726266_C_T	1.15403	0.577017		chr17_39870777_C_G	0.800869	0.400434						chr1_19288547_C_T	1.13614	0.568068
				chr12_53314430_G_C	13.3923	2.66669																										chr16_24908980_C_T	2.14684	1.1464		chr22_25207160_G_A	2.70044	1.30845		chr11_1017463_TTCTGGTGCCTGTACTGGTGTGGTTGGGGGTGATGCTGGTGGTAGAAGTTGAGGTGACTTCAGGATGGTGTGTGGAGGAAGTGTGTGAATGTAGGGATGTAGAGGTTTTGGCCGTGCTAAATGAGCTTCGGGATTGGCTG_T	2.27093	1.18508																		chr7_100158469_A_C	11.4859	2.5246						chr21_36726234_G_A	13.7004	2.68787						chr7_87561348_C_T	3.08746	1.40792						chr15_74902728_A_C	11.1276	2.49548		chr12_132062547_A_AGC	2.64275	1.29274		chr11_112045875_C_T	3.76553	1.56141		chr11_68936293_C_T	12.1461	2.57612		chr12_111747061_T_C	1.15403	0.577017		chr6_33086236_TA_T	0.800656	0.400328						chr17_75588737_C_CG	1.13581	0.567904
				chr12_56004185_G_A	13.3923	2.66669																										chr16_56886366_C_T	2.14684	1.1464		chr22_37740908_C_T	2.70044	1.30845		chr12_112145643_A_C	2.26801	1.18418																		chr19_42272106_G_T	11.4858	2.52459						chr21_39661289_G_A	13.7004	2.68787						chr7_92040768_G_A	3.08746	1.40792						chr15_75210991_C_T	11.1276	2.49548		chr3_183270688_C_T	2.62727	1.28848		chr11_114242223_G_A	3.76553	1.56141		chr11_69062969_G_A	12.1461	2.57612		chr17_21416129_T_C	1.15403	0.577017		chr5_77620510_G_GC	0.797768	0.398884						chr4_49061855_C_A	1.12786	0.563928
				chr12_57158405_C_T	13.3923	2.66669																										chr16_56887967_G_A	2.14684	1.1464		chr22_40419098_G_A	2.70044	1.30845		chr14_44934496_C_A	2.26801	1.18418																		chr19_42273418_G_GGGGGGGGGGGGGGGGGGGGCGCCCC	11.4858	2.52459						chr2_157295756_T_C	13.7004	2.68787						chr7_94427727_G_A	3.08746	1.40792						chr15_75356838_C_G	11.1276	2.49548		chr9_83859337_C_T	2.62727	1.28848		chr11_118137101_A_G	3.76553	1.56141		chr11_69062978_C_T	12.1461	2.57612		chr1_87332065_C_G	1.15403	0.577017		chr2_97152523_GGC_G	0.797463	0.398732						chr10_106675068_C_T	1.12738	0.56369
				chr12_57173944_G_A	13.3923	2.66669																										chr17_1478695_C_T	2.14684	1.1464		chr22_49787402_G_A	2.70044	1.30845		chr16_25227099_G_A	2.26801	1.18418																		chr19_42273765_G_A	11.4858	2.52459						chr2_160172724_T_A	13.7004	2.68787						chr8_104392782_A_G	3.08746	1.40792						chr15_75598414_TG_T	11.1276	2.49548		chr1_225887035_G_A	2.6256	1.28802		chr11_118141258_A_G	3.76553	1.56141		chr11_69067549_T_C	12.1461	2.57612		chr2_62771349_C_T	1.15403	0.577017		chr2_97152527_G_GTT	0.797463	0.398732						chr10_126049389_T_C	1.12738	0.56369
				chr12_57183507_G_A	13.3923	2.66669																										chr17_1483644_G_A	2.14684	1.1464		chr2_100995500_CAG_C	2.70044	1.30845		chr1_158755198_A_G	2.26801	1.18418																		chr19_42274181_C_T	11.4858	2.52459						chr2_166406574_C_T	13.7004	2.68787						chr8_131953816_A_T	3.08746	1.40792						chr15_75657051_C_T	11.1276	2.49548		chr18_31008383_G_A	2.62504	1.28787		chr11_118143899_C_T	3.76553	1.56141		chr11_69067575_G_A	12.1461	2.57612		chr9_131228332_G_GTAAGCCCCCTGGGGAGGGCCCTT	1.15403	0.577017		chr6_109715133_T_C	0.795048	0.397524						chr10_60076416_G_A	1.12738	0.56369
				chr12_57564199_A_AT	13.3923	2.66669																										chr17_1880615_C_T	2.14684	1.1464		chr2_101402496_A_AC	2.70044	1.30845		chr1_158755216_C_T	2.26801	1.18418																		chr11_66554056_G_A	11.4852	2.52454						chr2_172595845_C_A	13.7004	2.68787						chr8_133017881_G_T	3.08746	1.40792						chr15_75675774_G_GT	11.1276	2.49548		chr16_19267044_C_T	2.61891	1.28617		chr11_119278275_C_T	3.76553	1.56141		chr11_69078923_T_A	12.1461	2.57612		chr17_7289706_G_A	1.15389	0.576945		chr1_209617996_G_A	0.793851	0.396925						chr11_66687139_G_A	1.12738	0.56369
				chr12_57564202_T_G	13.3923	2.66669																										chr17_28959401_G_A	2.14684	1.1464		chr2_15461250_G_A	2.70044	1.30845		chr1_158755404_T_C	2.26801	1.18418																		chr1_12827500_A_T	11.4851	2.52453						chr2_206589493_G_A	13.7004	2.68787						chr8_143576538_C_T	3.08746	1.40792						chr15_75876227_T_C	11.1276	2.49548		chr9_42189258_CA_C	2.61667	1.28555		chr11_121470086_G_A	3.76553	1.56141		chr11_7043344_T_TA	12.1461	2.57612		chr2_27507302_C_CA	1.15389	0.576945		chr1_40628830_G_A	0.793851	0.396925						chr12_57043987_A_G	1.12738	0.56369
				chr12_57564204_C_A	13.3923	2.66669																										chr17_34994402_C_T	2.14684	1.1464		chr2_166073542_C_G	2.70044	1.30845		chr1_45566639_A_G	2.26801	1.18418																		chr1_198536701_G_A	11.4851	2.52453						chr2_206589495_T_C	13.7004	2.68787						chr8_143576706_G_A	3.08746	1.40792						chr15_76137825_G_A	11.1276	2.49548		chr6_127807185_AC_A	2.61549	1.28523		chr11_121522951_G_A	3.76553	1.56141		chr11_7043901_C_A	12.1461	2.57612		chr9_122378453_C_T	1.15389	0.576945		chr3_46373205_T_A	0.793851	0.396925						chr12_927224_C_T	1.12738	0.56369
				chr12_57564206_CA_C	13.3923	2.66669																										chr17_65160259_G_A	2.14684	1.1464		chr2_170829588_C_T	2.70044	1.30845		chr3_107716685_C_T	2.26801	1.18418																		chr1_22006996_G_A	11.4851	2.52453						chr2_62223065_A_G	13.7004	2.68787						chr8_143728199_T_G	3.08746	1.40792						chr15_76341276_T_G	11.1276	2.49548		chr12_94367846_G_A	2.61218	1.28431		chr11_121588032_C_T	3.76553	1.56141		chr11_70485545_G_A	12.1461	2.57612		chr3_184315839_T_C	1.13818	0.56909		chr5_134371556_CT_C	0.793734	0.396867						chr14_61736925_A_T	1.12738	0.56369
				chr12_57575698_G_A	13.3923	2.66669																										chr17_8888223_A_G	2.14684	1.1464		chr2_178453495_A_G	2.70044	1.30845		chr8_142403382_T_TCCGTTTCC	2.26743	1.184																		chr2_143519323_C_T	11.4851	2.52453						chr2_70150550_C_G	13.7004	2.68787						chr8_143924297_G_A	3.08746	1.40792						chr15_77998267_G_A	11.1276	2.49548		chr17_49973760_TG_T	2.61218	1.28431		chr11_1238901_G_A	3.76553	1.56141		chr11_70486920_T_TG	12.1461	2.57612		chr15_41572564_T_TAACCTACCCCTCCAGACCCTGATCCG	1.13568	0.56784		chr1_26282374_ACC_A	0.791458	0.395729						chr15_42410449_A_G	1.12738	0.56369
				chr12_57796209_G_C	13.3923	2.66669																										chr18_63723071_T_A	2.14684	1.1464		chr2_182834964_C_T	2.70044	1.30845		chr17_47407680_A_G	2.26534	1.18337																		chr6_119003591_T_C	11.4851	2.52453						chr2_70175672_C_T	13.7004	2.68787						chr8_144355595_T_C	3.08746	1.40792						chr15_78097975_C_T	11.1276	2.49548		chr22_31843170_C_T	2.61218	1.28431		chr11_124869528_C_T	3.76553	1.56141		chr11_71439040_C_T	12.1461	2.57612		chr4_150870530_T_C	1.13386	0.566928		chr1_26282377_GGGACTGGGGCCGGGACCGGGACCGGGAC_G	0.791458	0.395729						chr15_91002181_C_T	1.12738	0.56369
				chr12_5996070_GCCTT_G	13.3923	2.66669																										chr19_11129602_G_A	2.14684	1.1464		chr2_218270572_C_CG	2.70044	1.30845		chr2_200773075_G_A	2.26534	1.18337																		chrX_50393213_AT_A	11.4851	2.52453						chr3_132559051_C_A	13.7004	2.68787						chr8_144415295_G_A	3.08746	1.40792						chr15_78796634_C_T	11.1276	2.49548		chr4_125434305_A_G	2.61218	1.28431		chr11_124871115_T_A	3.76553	1.56141		chr11_72095038_CCTCGG_C	12.1461	2.57612		chr17_10394379_C_T	1.12988	0.56494		chr14_24001481_T_TA	0.791339	0.39567						chr16_17134515_C_T	1.12738	0.56369
				chr12_63150203_C_CTTCAT	13.3923	2.66669																										chr19_17211751_G_A	2.14684	1.1464		chr2_219055551_C_T	2.70044	1.30845		chr9_21207038_A_T	2.26445	1.18309																		chr18_70121564_GAAGT_G	11.4847	2.5245						chr3_147402809_G_A	13.7004	2.68787						chr8_144514214_C_T	3.08746	1.40792						chr15_79046821_C_T	11.1276	2.49548		chr16_72099028_G_A	2.60881	1.28338		chr11_124872929_A_G	3.76553	1.56141		chr11_73976973_C_T	12.1461	2.57612		chr2_227332588_A_AATCC	1.12988	0.56494		chr1_42757818_C_T	0.784122	0.392061						chr17_10527814_C_G	1.12738	0.56369
				chr12_63150207_G_GCCCT	13.3923	2.66669																										chr19_35351921_T_TG	2.14684	1.1464		chr2_219420652_C_T	2.70044	1.30845		chr12_80460834_T_C	2.26202	1.18235																		chrX_153720887_C_T	11.4841	2.52445						chr3_169122690_C_T	13.7004	2.68787						chr8_22194815_A_C	3.08746	1.40792						chr15_81343964_C_T	11.1276	2.49548		chr18_33745950_TC_T	2.60486	1.28228		chr11_125900000_A_G	3.76553	1.56141		chr11_74003941_G_C	12.1461	2.57612		chr2_227332589_G_GAGCAGTTGGCAGAC	1.12988	0.56494		chr18_57706561_C_T	0.784071	0.392035						chr17_12752822_G_C	1.12738	0.56369
				chr12_76347072_TCTGA_T	13.3923	2.66669																										chr19_35845496_C_G	2.14684	1.1464		chr2_233458332_G_T	2.70044	1.30845		chr2_151283140_CT_C	2.2571	1.18084																		chr1_12029779_C_T	11.484	2.52445						chr3_187724994_G_C	13.7004	2.68787						chr8_24914582_G_C	3.08746	1.40792						chr15_83018795_T_A	11.1276	2.49548		chr2_71535283_G_A	2.59206	1.27873		chr11_126277577_G_C	3.76553	1.56141		chr11_75193245_T_C	12.1461	2.57612		chr12_48824763_G_A	1.12936	0.564678		chr1_54139645_T_TG	0.782199	0.391099						chr17_18238469_A_G	1.12738	0.56369
				chr12_85301258_C_T	13.3923	2.66669																										chr19_38917737_C_T	2.14684	1.1464		chr2_38071195_C_T	2.70044	1.30845		chr5_148118988_A_G	2.25698	1.1808																		chr1_222658760_A_C	11.484	2.52445						chr3_187729621_TG_T	13.7004	2.68787						chr8_32763920_G_A	3.08746	1.40792						chr15_85064389_A_T	11.1276	2.49548		chr1_18877614_T_G	2.58496	1.27675		chr11_126292852_C_T	3.76553	1.56141		chr11_75200261_AC_A	12.1461	2.57612		chr10_125003091_G_A	1.12797	0.563984		chr11_17559189_G_T	0.781508	0.390754						chr17_30272787_A_G	1.12738	0.56369
				chr12_88086130_A_G	13.3923	2.66669																										chr1_201052606_G_A	2.14684	1.1464		chr2_44301075_C_T	2.70044	1.30845		chr12_38320383_G_A	2.25496	1.18018																		chr8_144462323_C_T	11.4827	2.52434						chr3_38122115_CCAAA_C	13.7004	2.68787						chr8_3284284_G_A	3.08746	1.40792						chr15_89625537_G_A	11.1276	2.49548		chr12_14503834_G_C	2.58089	1.27561		chr11_126431446_C_T	3.76553	1.56141		chr11_75568986_G_C	12.1461	2.57612		chr4_49061855_C_A	1.12786	0.563928		chr13_95894596_G_A	0.781279	0.39064						chr17_41769150_G_A	1.12738	0.56369
				chr12_88518867_G_T	13.3923	2.66669																										chr1_201085495_C_T	2.14684	1.1464		chr2_50552943_A_C	2.70044	1.30845		chr7_155298617_T_C	2.25496	1.18018																		chr19_1055908_CT_C	11.4818	2.52427						chr3_50365089_T_A	13.7004	2.68787						chr8_38145305_C_T	3.08746	1.40792						chr15_89683843_C_T	11.1276	2.49548		chr13_19432579_C_G	2.57827	1.27488		chr11_126445012_C_T	3.76553	1.56141		chr11_763862_C_CT	12.1461	2.57612		chr10_123053091_G_A	1.12738	0.56369		chr15_30914018_G_A	0.77871	0.389355						chr18_7023350_G_A	1.12738	0.56369
				chr12_9166069_C_T	13.3923	2.66669																										chr1_209626957_G_A	2.14684	1.1464		chr2_63404404_G_A	2.70044	1.30845		chr2_62771349_C_T	2.25334	1.17968																		chr9_106927204_T_TGGCCCCCCCCCC	11.4812	2.52423						chr4_114937449_C_T	13.7004	2.68787						chr8_54621058_ATCCTGTTGTGGCC_A	3.08746	1.40792						chr15_89785450_G_A	11.1276	2.49548		chr7_117592169_C_T	2.57808	1.27483		chr11_130194166_C_A	3.76553	1.56141		chr11_764375_T_C	12.1461	2.57612		chr10_125815061_A_G	1.12738	0.56369		chrX_75114753_C_T	0.777892	0.388946						chr19_11576789_C_T	1.12738	0.56369
				chr12_93678845_G_T	13.3923	2.66669																										chr1_22511943_G_A	2.14684	1.1464		chr2_70963192_C_T	2.70044	1.30845		chr3_122635945_G_A	2.25188	1.17923																		chr3_12004703_C_CGGGGGGGGGGGGGGGGGGGGGGGGGGGGGGGGGGGGGGGGGGGG	11.4803	2.52415						chr4_118114821_A_T	13.7004	2.68787						chr8_60852211_C_T	3.08746	1.40792						chr15_89835538_G_A	11.1276	2.49548		chr9_42189221_GA_G	2.56799	1.272		chr11_1443579_G_A	3.76553	1.56141		chr11_77156683_C_T	12.1461	2.57612		chr10_60076416_G_A	1.12738	0.56369		chr8_672155_C_T	0.777669	0.388835						chr19_48974718_G_C	1.12738	0.56369
				chr12_93678849_G_GAA	13.3923	2.66669																										chr1_42766546_C_A	2.14684	1.1464		chr2_71564125_G_A	2.70044	1.30845		chr1_54599297_C_T	2.25061	1.17884																		chr16_55730330_A_G	11.4801	2.52413						chr4_138179327_G_A	13.7004	2.68787						chr8_93923179_G_A	3.08746	1.40792						chr15_90073147_T_G	11.1276	2.49548		chr9_121331436_G_C	2.55943	1.2696		chr11_1445349_C_T	3.76553	1.56141		chr11_78493182_C_T	12.1461	2.57612		chr11_66687139_G_A	1.12738	0.56369		chr13_113956348_ATCTG_A	0.777591	0.388796						chr1_171114108_C_T	1.12738	0.56369
				chr12_93678851_T_A	13.3923	2.66669																										chr1_59911655_TC_T	2.14684	1.1464		chr2_74530446_A_G	2.70044	1.30845		chr1_182454011_G_A	2.24677	1.17766																		chrX_48802662_G_A	11.4796	2.5241						chr4_138185133_A_AT	13.7004	2.68787						chr8_98130225_A_T	3.08746	1.40792						chr15_90889397_C_T	11.1276	2.49548		chr17_41893067_C_T	2.5502	1.267		chr11_1460512_G_A	3.76553	1.56141		chr11_821670_G_A	12.1461	2.57612		chr12_110913097_T_G	1.12738	0.56369		chr13_113956354_TGGAGAGGAGGAGC_T	0.777591	0.388796						chr1_183238329_G_A	1.12738	0.56369
				chr12_93678853_CTT_C	13.3923	2.66669																										chr1_94060733_A_C	2.14684	1.1464		chr2_98396101_CTCA_C	2.70044	1.30845		chr6_31029209_TCCAC_T	2.24677	1.17766																		chrX_48802662_G_C	11.4796	2.5241						chr4_150282526_T_G	13.7004	2.68787						chr9_104822668_CTG_C	3.08746	1.40792						chr15_90893315_G_A	11.1276	2.49548		chr19_11576789_C_T	2.5502	1.267		chr11_17413399_C_A	3.76553	1.56141		chr11_821810_G_A	12.1461	2.57612		chr12_6528702_T_C	1.12738	0.56369		chr15_28704216_ACT_A	0.777542	0.388771						chr1_21828962_C_A	1.12738	0.56369
				chr12_93678860_A_C	13.3923	2.66669																										chr1_97699474_T_C	2.14684	1.1464		chr3_124384972_G_A	2.70044	1.30845		chr6_160154805_G_A	2.24574	1.17734																		chr3_12004694_C_CGGGGGGGGGGGGGGGGGGGGGGG	11.4794	2.52408						chr4_172931240_A_G	13.7004	2.68787						chr9_117714083_A_G	3.08746	1.40792						chr15_90942510_C_T	11.1276	2.49548		chr8_132661607_G_A	2.5502	1.267		chr11_17470196_A_G	3.76553	1.56141		chr11_82839346_T_C	12.1461	2.57612		chr12_6937132_C_G	1.12738	0.56369		chr4_155918200_G_A	0.777177	0.388589						chr1_33094609_C_T	1.12738	0.56369
				chr12_93678865_T_C	13.3923	2.66669																										chr20_31644766_A_G	2.14684	1.1464		chr3_136256589_G_A	2.70044	1.30845		chr2_218890289_T_A	2.24569	1.17733																		chrX_101494086_G_GGA	11.4792	2.52406						chr4_40934635_C_T	13.7004	2.68787						chr9_121310765_C_T	3.08746	1.40792						chr15_90959927_G_A	11.1276	2.49548		chr9_33395081_CA_C	2.5502	1.267		chr11_17505910_C_T	3.76553	1.56141		chr11_86001124_C_G	12.1461	2.57612		chr13_102872287_T_C	1.12738	0.56369		chr6_32521978_GT_G	0.776733	0.388366						chr20_41345924_G_A	1.12738	0.56369
				chr13_103049442_G_A	13.3923	2.66669																										chr20_31832128_C_T	2.14684	1.1464		chr3_142497109_A_G	2.70044	1.30845		chr1_98045123_G_GAAAC	2.24417	1.17686																		chr12_1183386_G_C	11.4786	2.52402						chr4_54049022_C_T	13.7004	2.68787						chr9_122152330_T_C	3.08746	1.40792						chr15_90961048_G_T	11.1276	2.49548		chr14_102251965_A_AT	2.54649	1.26596		chr11_17523212_G_C	3.76553	1.56141		chr11_8696450_T_A	12.1461	2.57612		chr13_26685735_C_T	1.12738	0.56369		chr12_7322485_C_T	0.775762	0.387881						chr2_111142377_G_A	1.12738	0.56369
				chr13_110210014_C_CTGCCAGGG	13.3923	2.66669																										chr20_34936823_C_T	2.14684	1.1464		chr3_165015986_A_G	2.70044	1.30845		chr15_82434465_C_T	2.23885	1.17522																		chr4_1855876_GACGGTGTACCGAGGCGGCGGCGGGAGGC_G	11.4785	2.52401						chr4_93455828_C_T	13.7004	2.68787						chr9_128352724_G_A	3.08746	1.40792						chr15_92162890_G_A	11.1276	2.49548		chr2_219570271_G_A	2.54649	1.26596		chr11_17527313_G_A	3.76553	1.56141		chr11_8696451_C_A	12.1461	2.57612		chr14_49633640_G_A	1.12738	0.56369		chr13_45713882_C_A	0.775762	0.387881						chr2_119248157_C_T	1.12738	0.56369
				chr13_110462367_G_A	13.3923	2.66669																										chr20_41352672_C_T	2.14684	1.1464		chr3_172913716_T_A	2.70044	1.30845		chr5_76668682_C_T	2.23313	1.17345																		chr3_184378237_CT_C	11.4785	2.524						chr5_11159631_G_A	13.7004	2.68787						chr9_128522810_A_G	3.08746	1.40792						chr15_94340276_G_A	11.1276	2.49548		chr2_233682753_T_TGGTGG	2.54649	1.26596		chr11_17531520_C_T	3.76553	1.56141		chr11_8730542_G_A	12.1461	2.57612		chr14_88839501_A_G	1.12738	0.56369		chr22_20425454_G_A	0.775393	0.387697						chr2_206147553_T_C	1.12738	0.56369
				chr13_113118518_C_T	13.3923	2.66669																										chr20_6097621_A_G	2.14684	1.1464		chr3_186854243_C_T	2.70044	1.30845		chr3_175755346_G_A	2.23217	1.17315																		chr3_184378304_C_A	11.4782	2.52399						chr5_113122756_G_A	13.7004	2.68787						chr9_132903784_C_T	3.08746	1.40792						chr15_94356276_T_C	11.1276	2.49548		chr3_183072429_T_A	2.54649	1.26596		chr11_2167911_C_T	3.76553	1.56141		chr11_88294341_CA_C	12.1461	2.57612		chr15_42410449_A_G	1.12738	0.56369		chr12_243733_A_T	0.774599	0.387299						chr2_21011802_C_T	1.12738	0.56369
				chr13_113171825_C_CT	13.3923	2.66669																										chr21_18332173_G_A	2.14684	1.1464		chr3_191375086_G_T	2.70044	1.30845		chr9_101670973_C_T	2.22218	1.17006																		chr3_12004697_C_CGGGGGGG	11.478	2.52397						chr5_113122783_T_C	13.7004	2.68787						chr9_133731403_C_G	3.08746	1.40792						chr15_94470356_TCC_T	11.1276	2.49548		chr6_79492604_C_T	2.54649	1.26596		chr11_2403111_G_C	3.76553	1.56141		chr11_88509441_C_A	12.1461	2.57612		chr15_91002181_C_T	1.12738	0.56369		chr13_103058335_G_A	0.774599	0.387299						chr2_218882255_C_T	1.12738	0.56369
				chr13_23339028_AT_A	13.3923	2.66669																										chr21_40312240_G_A	2.14684	1.1464		chr3_196323815_TGTCACTTCTCGCA_T	2.70044	1.30845		chr13_85795454_A_G	2.22119	1.16975																		chr4_15936030_TG_T	11.4774	2.52392						chr5_113143290_C_T	13.7004	2.68787						chr9_35057470_G_A	3.08746	1.40792						chr16_10430645_C_T	11.1276	2.49548		chr7_80673389_C_T	2.54649	1.26596		chr11_31801555_A_C	3.76553	1.56141		chr11_89178557_C_T	12.1461	2.57612		chr16_17134515_C_T	1.12738	0.56369		chr1_113829592_C_G	0.774599	0.387299						chr2_219640934_G_A	1.12738	0.56369
				chr13_24286935_CAGGG_C	13.3923	2.66669																										chr21_44287591_G_A	2.14684	1.1464		chr3_38739625_A_C	2.70044	1.30845		chr6_35476058_G_A	2.21407	1.16754																		chr10_77843489_G_A	11.4774	2.52392						chr5_130184661_A_G	13.7004	2.68787						chr9_35074489_G_A	3.08746	1.40792						chr16_10756744_G_C	11.1276	2.49548		chrX_53235181_A_C	2.54649	1.26596		chr11_34456672_C_T	3.76553	1.56141		chr11_89191277_C_T	12.1461	2.57612		chr16_56894558_T_C	1.12738	0.56369		chr6_43520104_C_T	0.774599	0.387299						chr2_233449298_C_T	1.12738	0.56369
				chr13_24297711_C_T	13.3923	2.66669																										chr22_25207159_C_T	2.14684	1.1464		chr3_4420110_C_T	2.70044	1.30845		chr7_100955169_AG_A	2.20519	1.16477																		chr10_93075068_G_T	11.4774	2.52392						chr5_142903549_C_T	13.7004	2.68787						chr9_69249386_AC_A	3.08746	1.40792						chr16_10773345_TA_T	11.1276	2.49548		chr3_184100433_AG_A	2.54636	1.26592		chr11_36574749_G_C	3.76553	1.56141		chr11_9021074_C_A	12.1461	2.57612		chr16_89740841_GAGA_G	1.12738	0.56369		chr9_98831947_G_A	0.773865	0.386933						chr3_100299243_G_T	1.12738	0.56369
				chr13_32184678_G_A	13.3923	2.66669																										chr22_28695753_G_A	2.14684	1.1464		chr3_45782095_G_C	2.70044	1.30845		chr7_100955171_CCA_C	2.20519	1.16477																		chr11_5698339_A_T	11.4774	2.52392						chr5_142907748_C_T	13.7004	2.68787						chr9_70603412_C_T	3.08746	1.40792						chr16_11687920_G_A	11.1276	2.49548		chr6_32584357_T_TCC	2.53952	1.26399		chr11_4388513_CTG_C	3.76553	1.56141		chr11_9027427_C_A	12.1461	2.57612		chr17_18138127_C_T	1.12738	0.56369		chr14_88433164_T_C	0.771841	0.38592						chr3_48879417_A_G	1.12738	0.56369
				chr13_32294503_C_T	13.3923	2.66669																										chr22_37011305_G_A	2.14684	1.1464		chr3_49132402_C_T	2.70044	1.30845		chr15_26883544_C_A	2.20423	1.16447																		chr13_99866396_T_C	11.4774	2.52392						chr5_150119524_T_C	13.7004	2.68787						chr9_72742463_G_A	3.08746	1.40792						chr16_1241552_A_AC	11.1276	2.49548		chr20_41357661_C_A	2.53605	1.26301		chr11_44197916_C_T	3.76553	1.56141		chr11_9060452_C_T	12.1461	2.57612		chr17_47944674_C_T	1.12738	0.56369		chr5_71649202_T_C	0.769727	0.384863						chr4_121835280_G_A	1.12738	0.56369
				chr13_32339158_TA_T	13.3923	2.66669																										chr22_37018242_G_A	2.14684	1.1464		chr3_50607722_C_T	2.70044	1.30845		chr1_152805432_C_T	2.20225	1.16385																		chr15_24678260_TGG_T	11.4774	2.52392						chr5_53485171_A_G	13.7004	2.68787						chr9_738405_C_T	3.08746	1.40792						chr16_1256563_G_GC	11.1276	2.49548		chr10_115426266_C_A	2.53343	1.26227		chr11_44232470_CTCACTGGGGCAGCTTTTTA_C	3.76553	1.56141		chr11_9074490_G_A	12.1461	2.57612		chr18_7023350_G_A	1.12738	0.56369		chr12_80266571_C_T	0.767827	0.383913						chr4_145651128_C_T	1.12738	0.56369
				chr13_33017088_C_G	13.3923	2.66669																										chr22_50219181_C_T	2.14684	1.1464		chr3_81586144_C_G	2.70044	1.30845		chr9_113260182_C_G	2.20163	1.16366																		chr15_24678263_T_TCC	11.4774	2.52392						chr6_132645528_A_G	13.7004	2.68787						chr9_77370486_G_A	3.08746	1.40792						chr16_13203553_A_C	11.1276	2.49548		chr11_124649653_G_A	2.53343	1.26227		chr11_44309942_C_T	3.76553	1.56141		chr11_93801893_C_T	12.1461	2.57612		chr19_11576789_C_T	1.12738	0.56369		chrX_92316014_A_ATTAC	0.765523	0.382762						chr4_5625756_A_G	1.12738	0.56369
				chr13_38688537_CT_C	13.3923	2.66669																										chr2_168970080_C_G	2.14684	1.1464		chr3_81649817_C_G	2.70044	1.30845		chr11_89284940_A_G	2.1973	1.16231																		chr16_22244651_C_T	11.4774	2.52392						chr6_151405751_T_A	13.7004	2.68787						chr9_95126574_G_A	3.08746	1.40792						chr16_13235384_A_C	11.1276	2.49548		chr14_32939324_C_T	2.53343	1.26227		chr11_45913895_G_A	3.76553	1.56141		chr11_9816850_G_A	12.1461	2.57612		chr19_48703560_C_T	1.12738	0.56369		chr6_154246729_C_T	0.763827	0.381913						chr4_989695_G_A	1.12738	0.56369
				chr13_51942503_C_T	13.3923	2.66669																										chr2_218890244_G_A	2.14684	1.1464		chr4_1003418_C_G	2.70044	1.30845		chr13_47996878_G_A	2.1973	1.16231																		chr17_82237504_C_T	11.4774	2.52392						chr7_100160115_C_T	13.7004	2.68787						chr17_56848136_G_A	3.074	1.40463						chr16_1341184_A_G	11.1276	2.49548		chr16_67431484_C_T	2.53343	1.26227		chr11_45914436_G_A	3.76553	1.56141		chr11_9817006_C_T	12.1461	2.57612		chr1_171114108_C_T	1.12738	0.56369		chr12_52288038_A_T	0.763463	0.381732						chr5_132370031_T_A	1.12738	0.56369
				chr13_51942514_T_C	13.3923	2.66669																										chr2_219210441_G_C	2.14684	1.1464		chr4_113336608_A_C	2.70044	1.30845		chr9_134885778_G_A	2.1973	1.16231																		chr19_8094494_G_A	11.4774	2.52392						chr7_108180279_T_C	13.7004	2.68787						chr1_161228740_C_T	3.07242	1.40424						chr16_1341374_C_T	11.1276	2.49548		chr16_75627965_G_C	2.53343	1.26227		chr11_45926234_G_A	3.76553	1.56141		chr12_100380822_C_T	12.1461	2.57612		chr1_20704579_G_A	1.12738	0.56369		chr17_80090349_GAC_G	0.761273	0.380637						chr5_146340375_C_G	1.12738	0.56369
				chr13_76996002_C_T	13.3923	2.66669																										chr2_233329565_A_G	2.14684	1.1464		chr4_1805434_C_T	2.70044	1.30845		chr22_32491175_C_T	2.19265	1.16085																		chr19_8103654_C_T	11.4774	2.52392						chr7_122393203_C_T	13.7004	2.68787						chr10_110280007_G_C	3.07039	1.40374						chr16_14667707_GCCCC_G	11.1276	2.49548		chr17_7847818_AC_A	2.53343	1.26227		chr11_45927533_CT_C	3.76553	1.56141		chr12_100391031_G_C	12.1461	2.57612		chr1_244855902_GCCT_G	1.12738	0.56369		chr2_218814186_C_T	0.754888	0.377444						chr5_149026872_G_A	1.12738	0.56369
				chr13_77919455_CG_C	13.3923	2.66669																										chr2_241108250_G_A	2.14684	1.1464		chr4_186076728_T_C	2.70044	1.30845		chr17_45987038_A_T	2.19187	1.16061																		chr1_10411476_G_C	11.4774	2.52392						chr7_129206240_T_G	13.7004	2.68787						chr10_67884771_C_CGGGGGGGGGGG	3.07039	1.40374						chr16_14667711_C_CTGGG	11.1276	2.49548		chr1_99862288_G_T	2.53343	1.26227		chr11_46869084_G_A	3.76553	1.56141		chr12_100391058_T_C	12.1461	2.57612		chr21_44890092_C_T	1.12738	0.56369		chr3_184137637_G_A	0.754888	0.377444						chr5_90685822_C_T	1.12738	0.56369
				chr13_98721835_G_A	13.3923	2.66669																										chr2_31383062_A_C	2.14684	1.1464		chr4_2984523_C_CA	2.70044	1.30845		chr1_46934263_A_T	2.19187	1.16061																		chr1_43620423_T_A	11.4774	2.52392						chr7_151235602_C_A	13.7004	2.68787						chr11_108509968_G_A	3.07039	1.40374						chr16_1495446_C_T	11.1276	2.49548		chr20_45949030_C_T	2.53343	1.26227		chr11_46896952_C_A	3.76553	1.56141		chr12_101753402_C_T	12.1461	2.57612		chr22_24513415_T_A	1.12738	0.56369		chr22_29441895_C_T	0.754091	0.377045						chr5_96917495_G_T	1.12738	0.56369
				chr14_102016990_TG_T	13.3923	2.66669																										chr2_44275801_T_C	2.14684	1.1464		chr4_47665236_A_C	2.70044	1.30845		chr1_155670324_C_T	2.19083	1.16028																		chr20_62336340_G_A	11.4774	2.52392						chr7_23266580_G_GA	13.7004	2.68787						chr11_129376090_A_G	3.07039	1.40374						chr16_15017388_C_T	11.1276	2.49548		chr22_28695868_AG_A	2.53343	1.26227		chr11_46899462_C_T	3.76553	1.56141		chr12_101770112_A_G	12.1461	2.57612		chr2_119248157_C_T	1.12738	0.56369		chrX_55146255_TG_T	0.753857	0.376929						chr6_35500100_A_G	1.12738	0.56369
				chr14_102016996_G_GT	13.3923	2.66669																										chr2_71658981_G_A	2.14684	1.1464		chr4_88075506_C_T	2.70044	1.30845		chr6_116809381_A_C	2.18995	1.16																		chr21_14966047_G_A	11.4774	2.52392						chr7_71335592_G_A	13.7004	2.68787						chr11_17596944_G_A	3.07039	1.40374						chr16_15031810_C_T	11.1276	2.49548		chr22_42126747_G_A	2.53343	1.26227		chr11_47261719_C_T	3.76553	1.56141		chr12_102419529_C_T	12.1461	2.57612		chr2_127631681_C_T	1.12738	0.56369		chr10_104076316_G_A	0.752072	0.376036						chr6_55755658_C_T	1.12738	0.56369
				chr14_102039537_C_CCTCA	13.3923	2.66669																										chr2_73088918_G_A	2.14684	1.1464		chr4_9782685_C_T	2.70044	1.30845		chr1_20345468_G_A	2.18626	1.15885																		chr21_41446029_TG_T	11.4774	2.52392						chr7_88132889_C_T	13.7004	2.68787						chr11_17645853_G_A	3.07039	1.40374						chr16_15633798_G_T	11.1276	2.49548		chr2_19937944_C_T	2.53343	1.26227		chr11_47311814_A_G	3.76553	1.56141		chr12_106067100_C_T	12.1461	2.57612		chr2_209922338_C_T	1.12738	0.56369		chr10_53840486_G_T	0.752072	0.376036						chr7_143351678_C_T	1.12738	0.56369
				chr14_22843848_G_A	13.3923	2.66669																										chr2_85305370_C_T	2.14684	1.1464		chr4_99621096_A_C	2.70044	1.30845		chr10_115300131_C_T	2.18133	1.1573																		chr21_44086862_C_T	11.4774	2.52392						chr8_124553683_T_C	13.7004	2.68787						chr11_2922112_G_T	3.07039	1.40374						chr16_15884187_T_C	11.1276	2.49548		chr2_208243434_A_G	2.53343	1.26227		chr11_47329134_G_A	3.76553	1.56141		chr12_106444483_T_C	12.1461	2.57612		chr2_219640934_G_A	1.12738	0.56369		chr10_99406786_G_A	0.752072	0.376036						chr7_40134257_G_T	1.12738	0.56369
				chr14_23386452_G_A	13.3923	2.66669																										chr2_85550738_A_G	2.14684	1.1464		chr5_112840512_C_T	2.70044	1.30845		chr10_70600458_C_T	2.18133	1.1573																		chr2_201389826_C_T	11.4774	2.52392						chr8_133459925_C_T	13.7004	2.68787						chr11_4924003_C_A	3.07039	1.40374						chr16_1827699_G_GA	11.1276	2.49548		chr3_131498274_G_A	2.53343	1.26227		chr11_47343562_C_T	3.76553	1.56141		chr12_108899441_GA_G	12.1461	2.57612		chr3_129436704_C_CT	1.12738	0.56369		chr11_113946061_TCCAAAGC_T	0.752072	0.376036						chr8_71334135_G_A	1.12738	0.56369
				chr14_23388931_G_A	13.3923	2.66669																										chr2_98604179_G_C	2.14684	1.1464		chr5_149883439_C_T	2.70044	1.30845		chr10_84196508_C_T	2.18133	1.1573																		chr2_230540998_T_C	11.4774	2.52392						chr8_43122288_G_A	13.7004	2.68787						chr13_95949352_G_A	3.07039	1.40374						chr16_190028_C_A	11.1276	2.49548		chr3_158665356_CA_C	2.53343	1.26227		chr11_47347426_C_T	3.76553	1.56141		chr12_109167989_C_T	12.1461	2.57612		chr3_48879417_A_G	1.12738	0.56369		chr12_48966411_A_G	0.752072	0.376036						chr9_114406388_C_T	1.12738	0.56369
				chr14_23402728_A_G	13.3923	2.66669																										chr3_100886207_C_A	2.14684	1.1464		chr5_16477767_T_G	2.70044	1.30845		chr11_126292488_C_T	2.18133	1.1573																		chr2_30770419_C_G	11.4774	2.52392						chr8_56167232_G_A	13.7004	2.68787						chr15_55852462_T_A	3.07039	1.40374						chr16_1912023_G_A	11.1276	2.49548		chr4_41261729_C_G	2.53343	1.26227		chr11_47441831_C_T	3.76553	1.56141		chr12_109179206_G_A	12.1461	2.57612		chr4_121835280_G_A	1.12738	0.56369		chr12_6349177_G_A	0.752072	0.376036						chr9_35807330_G_A	1.12738	0.56369
				chr14_23418247_C_G	13.3923	2.66669																										chr3_13854762_C_T	2.14684	1.1464		chr5_177402460_C_T	2.70044	1.30845		chr11_16097669_C_G	2.18133	1.1573																		chr3_133637889_G_C	11.4774	2.52392						chr9_131175598_G_A	13.7004	2.68787						chr17_21415781_G_A	3.07039	1.40374						chr16_1917914_T_A	11.1276	2.49548		chr5_134371538_T_TG	2.53343	1.26227		chr11_47582140_C_T	3.76553	1.56141		chr12_109185693_C_T	12.1461	2.57612		chr4_3013772_G_A	1.12738	0.56369		chr13_20189313_A_G	0.752072	0.376036						chr6_169744132_C_A	1.12688	0.563439
				chr14_23425814_G_C	13.3923	2.66669																										chr3_184354113_C_T	2.14684	1.1464		chr5_83111148_AT_A	2.70044	1.30845		chr11_74006222_C_T	2.18133	1.1573																		chr4_23802296_C_T	11.4774	2.52392						chr9_135765057_G_A	13.7004	2.68787						chr17_67030532_G_A	3.07039	1.40374						chr16_1917917_C_A	11.1276	2.49548		chr5_140857204_T_C	2.53343	1.26227		chr11_5226995_CTT_C	3.76553	1.56141		chr12_109188009_C_T	12.1461	2.57612		chr5_149026872_G_A	1.12738	0.56369		chr13_93830544_A_G	0.752072	0.376036						chr8_10610076_GTT_G	1.12638	0.563189
				chr14_23430634_C_T	13.3923	2.66669																										chr3_185527574_C_T	2.14684	1.1464		chr6_100655784_G_C	2.70044	1.30845		chr12_102894826_G_T	2.18133	1.1573																		chr4_23813744_C_T	11.4774	2.52392						chr9_135765062_G_A	13.7004	2.68787						chr18_58744340_C_A	3.07039	1.40374						chr16_19532516_G_T	11.1276	2.49548		chr5_150055225_C_A	2.53343	1.26227		chr11_60468304_G_A	3.76553	1.56141		chr12_109206817_G_A	12.1461	2.57612		chr5_96917495_G_T	1.12738	0.56369		chr14_23432692_G_C	0.752072	0.376036						chr11_48979006_G_A	1.12601	0.563007
				chr14_24254192_C_T	13.3923	2.66669																										chr3_49128545_C_T	2.14684	1.1464		chr6_131623379_C_T	2.70044	1.30845		chr12_108536744_G_A	2.18133	1.1573																		chr4_86807776_G_A	11.4774	2.52392						chr9_76338420_T_C	13.7004	2.68787						chr19_2108757_C_T	3.07039	1.40374						chr16_1954018_G_GCCGT	11.1276	2.49548		chr5_176652749_G_A	2.53343	1.26227		chr11_61956885_AG_A	3.76553	1.56141		chr12_109239923_C_T	12.1461	2.57612		chr6_159685010_G_A	1.12738	0.56369		chr14_24255490_G_A	0.752072	0.376036						chr5_140668959_C_T	1.12463	0.562314
				chr14_24254969_TACAGGCC_T	13.3923	2.66669																										chr3_49131078_G_A	2.14684	1.1464		chr6_160577135_C_T	2.70044	1.30845		chr12_4654857_C_T	2.18133	1.1573																		chr5_178149781_G_A	11.4774	2.52392						chr9_85547173_T_TA	13.7004	2.68787						chr19_7912385_G_A	3.07039	1.40374						chr16_1954033_G_A	11.1276	2.49548		chr5_40979911_T_C	2.53343	1.26227		chr11_6270678_T_C	3.76553	1.56141		chr12_109245698_G_C	12.1461	2.57612		chr6_35500100_A_G	1.12738	0.56369		chr16_20781066_G_A	0.752072	0.376036						chrX_136874412_T_TGG	1.12463	0.562314
				chr14_24374380_G_C	13.3923	2.66669																										chr3_63999548_C_T	2.14684	1.1464		chr6_162443371_G_A	2.70044	1.30845		chr12_57029756_T_C	2.18133	1.1573																		chr6_137871508_C_T	11.4774	2.52392						chr9_85655241_C_T	13.7004	2.68787						chr1_32276718_G_A	3.07039	1.40374						chr16_19547981_A_T	11.1276	2.49548		chr5_76575762_G_A	2.53343	1.26227		chr11_6393289_C_T	3.76553	1.56141		chr12_109246395_G_T	12.1461	2.57612		chr6_56642766_TA_T	1.12738	0.56369		chr17_50079176_C_T	0.752072	0.376036						chr3_58124391_G_A	1.12338	0.561691
				chr14_24374385_G_C	13.3923	2.66669																										chr3_69879358_C_T	2.14684	1.1464		chr6_169228218_G_A	2.70044	1.30845		chr12_98706570_G_A	2.18133	1.1573																		chr6_75134783_C_T	11.4774	2.52392						chr9_70864510_G_A	13.7003	2.68787						chr1_3412688_C_T	3.07039	1.40374						chr16_19551262_AT_A	11.1276	2.49548		chr6_123352527_AT_A	2.53343	1.26227		chr11_639966_C_CCCCCG	3.76553	1.56141		chr12_109260582_G_A	12.1461	2.57612		chr7_11424715_C_T	1.12738	0.56369		chr19_57232069_TC_T	0.752072	0.376036						chr11_102713753_C_T	1.12259	0.561293
				chr14_24374386_T_A	13.3923	2.66669																										chr4_127921956_C_G	2.14684	1.1464		chr6_38702979_TG_T	2.70044	1.30845		chr14_24098523_C_T	2.18133	1.1573																		chr9_115078116_T_C	11.4774	2.52392						chr11_17720284_G_A	13.7002	2.68786						chr2_157259490_G_A	3.07039	1.40374						chr16_19591811_A_G	11.1276	2.49548		chr6_154089919_G_T	2.53343	1.26227		chr11_64648841_C_T	3.76553	1.56141		chr12_109591256_G_GC	12.1461	2.57612		chr7_147043983_G_A	1.12738	0.56369		chr1_147209052_C_A	0.752072	0.376036						chr13_110512037_G_A	1.1214	0.560698
				chr14_24374392_G_C	13.3923	2.66669																										chr4_186236896_G_GT	2.14684	1.1464		chr6_44306336_C_A	2.70044	1.30845		chr14_45154750_T_C	2.18133	1.1573																		chr3_12004676_C_CCGGGGGGGGGGGGGGGGGGGGG	11.4767	2.52386						chr11_66216723_G_A	13.7002	2.68786						chr2_166406140_C_T	3.07039	1.40374						chr16_1967802_T_C	11.1276	2.49548		chr7_33383825_A_G	2.53343	1.26227		chr11_64660377_G_A	3.76553	1.56141		chr12_109788575_A_G	12.1461	2.57612		chr8_71334135_G_A	1.12738	0.56369		chr1_236739465_C_T	0.752072	0.376036						chr16_29885594_C_T	1.1214	0.560698
				chr14_24374396_CGAGGA_C	13.3923	2.66669																										chr4_2928471_A_T	2.14684	1.1464		chr6_51619310_C_T	2.70044	1.30845		chr14_67725228_G_A	2.18133	1.1573																		chr3_12004676_C_CGGGGGGGGGGGGGGGGGGGGGGGGGGGG	11.4767	2.52386						chr12_51377261_C_T	13.7002	2.68786						chr2_218699050_G_A	3.07039	1.40374						chr16_20997355_TG_T	11.1276	2.49548		chr7_48644615_A_T	2.53343	1.26227		chr11_64753126_G_A	3.76553	1.56141		chr12_109798679_C_A	12.1461	2.57612		chr9_104751082_C_T	1.12738	0.56369		chr20_18524635_G_A	0.752072	0.376036						chr17_50380880_C_T	1.1214	0.560698
				chr14_33676349_G_C	13.3923	2.66669																										chr4_3140560_T_C	2.14684	1.1464		chr6_54347448_G_A	2.70044	1.30845		chr14_74508645_G_A	2.18133	1.1573																		chr3_12004676_C_CGGGGGGGGGGGGGGGGGGGGGGGGGGGGGGGGGGGGGGGGGGGGGGGGGGGGGGGGGGGGGGGGGGGGGGGGG	11.4767	2.52386						chr13_37582389_G_A	13.7002	2.68786						chr2_219606054_C_T	3.07039	1.40374						chr16_2190340_T_C	11.1276	2.49548		chr7_88208551_G_A	2.53343	1.26227		chr11_65641087_G_A	3.76553	1.56141		chr12_109798702_C_A	12.1461	2.57612		chr9_137215001_C_T	1.12738	0.56369		chr20_46010604_G_A	0.752072	0.376036						chr19_50309767_T_TCGCC	1.1214	0.560698
				chr14_44505702_GGT_G	13.3923	2.66669																										chr4_55088939_G_A	2.14684	1.1464		chr7_103545127_C_T	2.70044	1.30845		chr14_78714951_G_A	2.18133	1.1573																		chr4_52038237_G_GCCGCCGCCGCCGCTGCCGCCATCTTCCCGCGC	11.476	2.5238						chr13_37582392_G_A	13.7002	2.68786						chr3_152300288_C_T	3.07039	1.40374						chr16_2210024_G_A	11.1276	2.49548		chr11_66547059_C_A	2.52811	1.26076		chr11_65641261_C_T	3.76553	1.56141		chr12_109798708_C_A	12.1461	2.57612		chrX_19372652_C_A	1.12738	0.56369		chr21_34792300_C_CGGGGGGGGGGGGGGGGG	0.752072	0.376036						chr7_107715429_C_T	1.1214	0.560698
				chr14_49621963_A_G	13.3923	2.66669																										chr4_55953113_C_T	2.14684	1.1464		chr7_128844775_G_A	2.70044	1.30845		chr15_101178122_G_C	2.18133	1.1573																		chr3_63912643_CG_C	11.4757	2.52379						chr13_85794626_A_G	13.7002	2.68786						chr3_38867460_T_C	3.07039	1.40374						chr16_22126297_C_T	11.1276	2.49548		chr11_113399877_CG_C	2.52686	1.26041		chr11_66020933_C_T	3.76553	1.56141		chr12_109798759_C_T	12.1461	2.57612		chr6_32401785_C_G	1.12513	0.562564		chr21_41746611_A_G	0.752072	0.376036						chr1_6445763_CACCA_C	1.11704	0.55852
				chr14_50935130_T_C	13.3923	2.66669																										chr4_6291968_G_A	2.14684	1.1464		chr7_128849370_C_T	2.70044	1.30845		chr15_39593668_G_C	2.18133	1.1573																		chr3_63912645_C_CGGGGGGGGGG	11.4755	2.52377						chr15_70657075_C_T	13.7002	2.68786						chr3_56615141_TCAAGA_T	3.07039	1.40374						chr16_22131637_C_T	11.1276	2.49548		chr11_124877571_C_T	2.52686	1.26041		chr11_66043451_G_A	3.76553	1.56141		chr12_111446967_T_G	12.1461	2.57612		chr1_196958055_G_T	1.12311	0.561555		chr2_218387197_G_A	0.752072	0.376036						chr17_36942809_C_G	1.11548	0.557739
				chr14_52315005_G_A	13.3923	2.66669																										chr4_6301990_G_A	2.14684	1.1464		chr7_130440962_G_A	2.70044	1.30845		chr15_65653895_A_G	2.18133	1.1573																		chr1_240208287_G_T	11.4755	2.52376						chr16_31109371_G_T	13.7002	2.68786						chr4_851620_T_TC	3.07039	1.40374						chr16_22315105_C_T	11.1276	2.49548		chr16_1202294_C_T	2.52686	1.26041		chr11_6617420_T_C	3.76553	1.56141		chr12_111456253_G_A	12.1461	2.57612		chr7_36514524_G_A	1.12286	0.561428		chr3_129436704_C_CT	0.752072	0.376036						chr17_44902549_A_C	1.11548	0.557739
				chr14_61549794_G_T	13.3923	2.66669																										chr4_69589556_C_T	2.14684	1.1464		chr7_142864537_C_T	2.70044	1.30845		chr15_84025278_G_A	2.18133	1.1573																		chr15_85655765_G_A	11.4752	2.52374						chr16_67175053_G_A	13.7002	2.68786						chr7_151235350_C_T	3.07039	1.40374						chr16_23482941_C_T	11.1276	2.49548		chr16_1398904_TG_T	2.52686	1.26041		chr11_66523881_C_T	3.76553	1.56141		chr12_111789854_G_A	12.1461	2.57612		chr7_100954431_TG_T	1.12224	0.56112		chr3_184357688_C_T	0.752072	0.376036						chr19_48499793_GT_G	1.11548	0.557739
				chr14_64129861_AT_A	13.3923	2.66669																										chr4_88092249_A_AAGAAATAACAATTTCAGGTAGGC	2.14684	1.1464		chr7_156826730_G_A	2.70044	1.30845		chr15_89671546_A_G	2.18133	1.1573																		chr1_236024186_G_A	11.4752	2.52374						chr16_67194427_T_C	13.7002	2.68786						chr7_71712069_C_T	3.07039	1.40374						chr16_23690959_G_A	11.1276	2.49548		chr17_41771799_G_A	2.52686	1.26041		chr11_66700599_C_T	3.76553	1.56141		chr12_112489083_G_A	12.1461	2.57612		chr21_42404027_C_T	1.11904	0.55952		chr3_37503245_C_T	0.752072	0.376036						chr2_168138091_T_C	1.11548	0.557739
				chr14_74505112_A_G	13.3923	2.66669																										chr4_991150_G_A	2.14684	1.1464		chr7_2538388_G_A	2.70044	1.30845		chr15_90803578_G_C	2.18133	1.1573																		chr3_63912648_C_CGGGGGGGGGGG	11.4749	2.52372						chr16_67194432_CACCA_C	13.7002	2.68786						chr9_132854885_C_T	3.07039	1.40374						chr16_23691158_G_A	11.1276	2.49548		chr17_47310188_C_T	2.52686	1.26041		chr11_66708256_G_T	3.76553	1.56141		chr12_112911207_T_C	12.1461	2.57612		chr11_19192439_A_G	1.11661	0.558305		chr5_161701688_C_G	0.752072	0.376036						chr4_153703966_T_A	1.11548	0.557739
				chr14_75049571_G_C	13.3923	2.66669																										chr5_128336002_C_A	2.14684	1.1464		chr7_30922613_CG_C	2.70044	1.30845		chr16_1219128_CAGGT_C	2.18133	1.1573																		chr19_14107711_C_CGACATTCCAT	11.4747	2.5237						chr16_67194436_A_ATGGT	13.7002	2.68786						chr1_6445772_CA_C	3.06935	1.40348						chr16_23706369_G_A	11.1276	2.49548		chr17_75727696_C_G	2.52686	1.26041		chr11_67365206_T_C	3.76553	1.56141		chr12_11310343_G_T	12.1461	2.57612		chr12_50106895_T_C	1.11661	0.558305		chr6_47574204_C_T	0.752072	0.376036						chr19_17282721_T_A	1.1114	0.555699
				chr14_75049573_T_TGC	13.3923	2.66669																										chr5_132370270_G_C	2.14684	1.1464		chr7_44145210_C_T	2.70044	1.30845		chr16_17198264_C_T	2.18133	1.1573																		chr15_42878681_T_A	11.4738	2.52363						chr16_67194442_G_A	13.7002	2.68786						chr11_26994813_G_A	3.06661	1.40281						chr16_2439794_G_C	11.1276	2.49548		chr19_15551406_G_C	2.52686	1.26041		chr11_67483226_G_A	3.76553	1.56141		chr12_116009043_G_A	12.1461	2.57612		chr5_149842329_A_G	1.11661	0.558305		chr7_44064895_C_T	0.752072	0.376036						chr2_161313120_T_G	1.11121	0.555603
				chr14_78714759_C_G	13.3923	2.66669																										chr5_132659445_T_C	2.14684	1.1464		chr7_70118190_C_T	2.70044	1.30845		chr16_29888576_G_A	2.18133	1.1573																		chr4_52038226_C_G	11.4736	2.52362						chr16_67194443_A_T	13.7002	2.68786						chr11_5454410_CA_C	3.06661	1.40281						chr16_24930817_TG_T	11.1276	2.49548		chr1_170552272_T_G	2.52686	1.26041		chr11_68413722_C_T	3.76553	1.56141		chr12_117331002_C_T	12.1461	2.57612		chr19_8888821_GGCTT_G	1.11654	0.558268		chr9_133454548_C_T	0.752072	0.376036						chr7_142773993_G_T	1.10915	0.554577
				chr14_89989021_T_TA	13.3923	2.66669																										chr6_129464354_C_T	2.14684	1.1464		chr7_75980487_C_T	2.70044	1.30845		chr16_47596453_C_T	2.18133	1.1573																		chr8_99832367_AG_A	11.4736	2.52361						chr16_67194446_T_G	13.7002	2.68786						chr12_55551800_CTCTT_C	3.06661	1.40281						chr16_24930820_TGAGGCTGCTGTCCC_T	11.1276	2.49548		chr1_53266582_G_A	2.52686	1.26041		chr11_68416372_C_T	3.76553	1.56141		chr12_120727161_A_T	12.1461	2.57612		chr13_98930241_C_T	1.11632	0.558162		chr2_201687326_C_T	0.751179	0.37559						chr1_42280304_G_C	1.10915	0.554574
				chr14_92926627_TC_T	13.3923	2.66669																										chr6_154091350_T_C	2.14684	1.1464		chr7_92494571_G_A	2.70044	1.30845		chr16_56887967_G_A	2.18133	1.1573																		chr3_195784637_TGGATGCTGAGGAAGCGTCGGTGACATGAAGAGGGGTGGCGTGA_T	11.4731	2.52357						chr16_68365092_C_T	13.7002	2.68786						chr19_57475736_C_T	3.06661	1.40281						chr16_2528682_A_G	11.1276	2.49548		chr20_56249627_C_G	2.52686	1.26041		chr11_68939612_G_A	3.76553	1.56141		chr12_120737423_T_C	12.1461	2.57612		chr17_36942809_C_G	1.11548	0.557739		chr5_80082461_AC_A	0.751179	0.37559						chr10_21726266_C_T	1.10764	0.55382
				chr15_100155213_G_A	13.3923	2.66669																										chr6_162262715_C_CCA	2.14684	1.1464		chr8_11786229_C_T	2.70044	1.30845		chr16_58020201_C_T	2.18133	1.1573																		chr2_128268481_C_T	11.4729	2.52356						chr17_40402963_G_A	13.7002	2.68786						chr8_109442108_G_A	3.06661	1.40281						chr16_27462311_C_T	11.1276	2.49548		chr3_120633233_T_C	2.52686	1.26041		chr11_7043909_T_A	3.76553	1.56141		chr12_12181172_C_T	12.1461	2.57612		chr22_24098242_C_CG	1.11382	0.55691		chr6_11213333_G_T	0.751179	0.37559						chr11_117411859_C_T	1.10764	0.55382
				chr15_25408635_T_TG	13.3923	2.66669																										chr6_25855167_C_T	2.14684	1.1464		chr8_132129996_C_G	2.70044	1.30845		chr16_72957738_G_A	2.18133	1.1573																		chr19_50825892_C_A	11.4727	2.52355						chr17_43530102_C_T	13.7002	2.68786						chr10_2501862_ACCCGGCTCACCTCAACAACAAAGCGCGGTTTCCTCCCTCGCCATCCTTCCTCG_A	3.06639	1.40276						chr16_2766440_G_A	11.1276	2.49548		chr8_23702764_A_G	2.52686	1.26041		chr11_70659857_C_T	3.76553	1.56141		chr12_121854746_T_C	12.1461	2.57612		chr10_117201258_T_C	1.11124	0.555618		chr6_35795774_C_T	0.751179	0.37559						chr11_128764810_C_T	1.10764	0.55382
				chr15_25781045_G_GAAGCGGCGGCAGGTGGT	13.3923	2.66669																										chr6_87548600_T_C	2.14684	1.1464		chr8_132882571_G_A	2.70044	1.30845		chr16_81245603_G_A	2.18133	1.1573																		chr5_159203633_C_CT	11.4722	2.5235						chr17_66788878_C_CCTGAGGGGGAGAGGGACGTGAGAGAGCATGCCTTCTTCCGGAGGATCGACTG	13.7002	2.68786						chr15_58847426_G_C	3.06275	1.40186						chr16_27749692_G_A	11.1276	2.49548		chr11_68439873_C_T	2.52466	1.25978		chr11_71435422_G_A	3.76553	1.56141		chr12_123704618_C_T	12.1461	2.57612		chr17_50380880_C_T	1.11124	0.555618		chr8_8319254_C_T	0.751179	0.37559						chr11_72035925_G_A	1.10764	0.55382
				chr15_26561096_T_A	13.3923	2.66669																										chr6_93272377_C_T	2.14684	1.1464		chr8_142879023_G_A	2.70044	1.30845		chr17_1483013_G_A	2.18133	1.1573																		chr11_26559776_TG_T	11.4719	2.52348						chr18_2795948_G_C	13.7002	2.68786						chr17_80090380_CACACACA_C	3.05889	1.40091						chr16_28982522_C_T	11.1276	2.49548		chr10_102400950_C_T	2.52356	1.25947		chr11_72240068_T_C	3.76553	1.56141		chr12_123754538_G_A	12.1461	2.57612		chr21_42903558_A_AG	1.11124	0.555618		chr12_56099831_GAT_G	0.749001	0.3745						chr12_111747061_T_C	1.10764	0.55382
				chr15_40418133_G_A	13.3923	2.66669																										chr6_93356764_C_T	2.14684	1.1464		chr8_143918492_C_T	2.70044	1.30845		chr17_16001969_C_T	2.18133	1.1573																		chr1_110674309_G_GC	11.4707	2.52339						chr18_70092776_C_T	13.7002	2.68786						chr10_2501850_TTATGGTCGCG_T	3.05859	1.40084						chr16_2933355_G_A	11.1276	2.49548		chr10_73802572_C_T	2.52356	1.25947		chr11_74003933_C_T	3.76553	1.56141		chr12_124950231_C_T	12.1461	2.57612		chr22_24091592_C_T	1.11124	0.555618		chr14_24210671_C_T	0.747488	0.373744						chr19_42362179_G_A	1.10764	0.55382
				chr15_42735269_G_GCGACC	13.3923	2.66669																										chr7_103989254_G_A	2.14684	1.1464		chr8_22122555_G_A	2.70044	1.30845		chr17_17217161_G_A	2.18133	1.1573																		chr15_41562611_T_A	11.4702	2.52334						chr19_2110794_C_T	13.7002	2.68786						chr17_38719574_T_C	3.05313	1.39949						chr16_29381561_GGT_G	11.1276	2.49548		chr10_73803054_G_A	2.52356	1.25947		chr11_764390_G_A	3.76553	1.56141		chr12_124950241_G_A	12.1461	2.57612		chr5_168806545_G_C	1.11124	0.555618		chr1_169549811_C_T	0.747131	0.373565						chr3_184291171_G_A	1.10764	0.55382
				chr15_43007253_C_A	13.3923	2.66669																										chr7_117603632_G_T	2.14684	1.1464		chr8_22163546_GGT_G	2.70044	1.30845		chr17_28959355_C_T	2.18133	1.1573																		chr2_29228931_C_A	11.4697	2.5233						chr19_2116266_G_A	13.7002	2.68786						chr6_157928667_C_T	3.0474	1.39807						chr16_29381565_AT_A	11.1276	2.49548		chr11_72004340_G_C	2.52356	1.25947		chr11_77160985_C_T	3.76553	1.56141		chr12_124964497_G_A	12.1461	2.57612		chr9_114478722_C_T	1.11124	0.555618		chr9_105635214_A_G	0.746752	0.373376						chr4_173295400_C_G	1.10764	0.55382
				chr15_43235735_GGCCTGGAAGGT_G	13.3923	2.66669																										chr7_117784436_G_T	2.14684	1.1464		chr8_23028480_GA_G	2.70044	1.30845		chr17_4934448_CTA_C	2.18133	1.1573																		chr2_29228931_C_G	11.4697	2.5233						chr1_15661718_C_T	13.7002	2.68786						chr17_80090139_A_T	3.04731	1.39805						chr16_29901713_G_A	11.1276	2.49548		chr14_71699045_C_T	2.52356	1.25947		chr11_78436803_A_T	3.76553	1.56141		chr12_124965781_G_A	12.1461	2.57612		chr9_117666_T_C	1.10991	0.554957		chr2_10777942_TC_T	0.746616	0.373308						chr7_122886306_G_A	1.10764	0.55382
				chr15_43608102_G_GT	13.3923	2.66669																										chr7_150948462_G_A	2.14684	1.1464		chr8_54621331_G_GGC	2.70044	1.30845		chr17_4934452_T_TTA	2.18133	1.1573																		chr21_36747873_GC_G	11.4689	2.52324						chr1_3430975_G_A	13.7002	2.68786						chr2_68654974_G_A	3.04731	1.39805						chr16_30030499_AC_A	11.1276	2.49548		chr14_96478651_C_T	2.52356	1.25947		chr11_82850481_T_C	3.76553	1.56141		chr12_124965804_GGGCAGCACCTAC_G	12.1461	2.57612		chr1_42280304_G_C	1.10915	0.554574		chr5_149980375_C_G	0.745954	0.372977						chr7_72728896_C_T	1.10721	0.553604
				chr15_44572721_T_C	13.3923	2.66669																										chr7_21588578_C_T	2.14684	1.1464		chr8_98130216_G_A	2.70044	1.30845		chr17_58574197_C_A	2.18133	1.1573																		chr6_33672044_G_T	11.4686	2.52322						chr1_3432007_C_T	13.7002	2.68786						chr20_1313429_G_A	3.04359	1.39713						chr16_30525214_C_A	11.1276	2.49548		chr15_30937146_C_T	2.52356	1.25947		chr11_88309216_AAG_A	3.76553	1.56141		chr12_124982622_C_T	12.1461	2.57612		chr10_80081665_C_CAA	1.1078	0.553902		chrX_19392342_C_A	0.745954	0.372977						chr12_88049228_ACT_A	1.10535	0.552677
				chr15_48448779_G_A	13.3923	2.66669																										chr7_92213232_T_C	2.14684	1.1464		chr9_127462342_C_T	2.70044	1.30845		chr17_78138117_G_A	2.18133	1.1573																		chr15_82345115_TCTCCTCCTGTTCAC_T	11.4683	2.52319						chr1_44009965_C_T	13.7002	2.68786						chr9_133071682_CCACGGGTGACTCTGAGGCTGCCCCT_C	3.04307	1.397						chr16_30783106_C_A	11.1276	2.49548		chr15_33088904_ATC_A	2.52356	1.25947		chr11_88337577_A_C	3.76553	1.56141		chr12_132714959_G_A	12.1461	2.57612		chr1_6445763_CACCA_C	1.10764	0.55382		chr7_124746601_G_A	0.745908	0.372954						chr15_88847261_G_A	1.10535	0.552677
				chr15_48596283_C_T	13.3923	2.66669																										chr7_99423881_T_C	2.14684	1.1464		chr9_127483002_C_T	2.70044	1.30845		chr17_8149780_G_A	2.18133	1.1573																		chr8_26756554_G_GT	11.4679	2.52315						chr1_62529378_G_A	13.7002	2.68786						chr7_12344463_C_A	3.04168	1.39666						chr16_31127302_C_T	11.1276	2.49548		chr15_55850601_G_A	2.52356	1.25947		chr11_89178335_GC_G	3.76553	1.56141		chr12_132777769_G_A	12.1461	2.57612		chr12_88049228_ACT_A	1.10535	0.552677		chr3_75736884_G_GA	0.745454	0.372727						chr3_184137637_G_A	1.10535	0.552677
				chr15_63345486_G_GCCGCCGAGGT	13.3923	2.66669																										chr7_99760874_A_G	2.14684	1.1464		chr9_131038881_C_T	2.70044	1.30845		chr18_23022190_G_A	2.18133	1.1573																		chrX_154154734_C_T	11.4662	2.52302						chr21_44527300_C_T	13.7002	2.68786						chr19_45768795_TC_T	3.04148	1.39661						chr16_31224211_CT_C	11.1276	2.49548		chr17_21415761_C_T	2.52356	1.25947		chr11_93797713_G_C	3.76553	1.56141		chr12_132777772_G_A	12.1461	2.57612		chr13_25581949_T_C	1.10535	0.552677		chr1_216247118_C_A	0.742243	0.371122						chr4_95548832_G_T	1.10535	0.552677
				chr15_65197853_G_C	13.3923	2.66669																										chr8_24914089_C_T	2.14684	1.1464		chr9_132295965_C_T	2.70044	1.30845		chr18_57691955_C_T	2.18133	1.1573																		chr8_144359356_G_C	11.4661	2.52302						chr2_27458133_CCT_C	13.7002	2.68786						chr10_23193029_G_A	3.03562	1.39516						chr16_31436053_G_GC	11.1276	2.49548		chr17_76926662_C_T	2.52356	1.25947		chr11_95813563_G_A	3.76553	1.56141		chr12_132796049_G_A	12.1461	2.57612		chr1_155301304_G_A	1.10535	0.552677		chrX_100635207_C_T	0.7413	0.37065						chr5_14479307_A_T	1.10535	0.552677
				chr15_65198509_C_CAT	13.3923	2.66669																										chr8_27803367_C_A	2.14684	1.1464		chr9_133351969_CAG_C	2.70044	1.30845		chr18_7007150_C_T	2.18133	1.1573																		chr10_110207842_C_T	11.4659	2.523						chr2_55683831_C_T	13.7002	2.68786						chr12_52305279_G_A	3.03562	1.39516						chr16_31473896_TC_T	11.1276	2.49548		chr19_4491795_G_A	2.52356	1.25947		chr12_100540744_G_A	3.76553	1.56141		chr12_132798456_C_A	12.1461	2.57612		chr3_165040949_A_T	1.10535	0.552677		chr15_89333491_G_A	0.739984	0.369992						chr5_79055859_T_C	1.10535	0.552677
				chr15_65652675_A_G	13.3923	2.66669																										chr9_13147610_C_T	2.14684	1.1464		chr9_2648286_G_A	2.70044	1.30845		chr19_11129602_G_A	2.18133	1.1573																		chr17_10455852_A_C	11.4654	2.52296						chr2_63962367_G_A	13.7002	2.68786						chr17_80090189_CGGGACGCACGCAGGCACGTGCACGAAGAACACGGGACGCGCGCAGGCACGTGCACGAACAACACGGGACGCGCGCGGGCACGTGCACGAACAACACGGGACGCGCGCAGGCACGTGCACGAACAACACGGGACGCGCGCAGGCACGTGCACGAACAA_C	3.03562	1.39516						chr16_3300471_A_AC	11.1276	2.49548		chr1_109252655_A_G	2.52356	1.25947		chr12_101761289_C_T	3.76553	1.56141		chr12_132801786_C_T	12.1461	2.57612		chrX_31968382_G_A	1.10535	0.552677		chr17_7289706_G_A	0.739984	0.369992						chr6_123352541_T_C	1.10535	0.552677
				chr15_65653845_G_A	13.3923	2.66669																										chr9_132989071_C_A	2.14684	1.1464		chr9_34649032_G_T	2.70044	1.30845		chr19_11199513_C_T	2.18133	1.1573																		chr6_100447957_C_T	11.4649	2.52292						chr2_86481932_A_G	13.7002	2.68786						chr1_110339521_T_TCCGACGACCC	3.03562	1.39516						chr16_3501067_TA_T	11.1276	2.49548		chr1_152307668_T_TTC	2.52356	1.25947		chr12_102855228_TCATAGCAAGCATGGGTTTTATA_T	3.76553	1.56141		chr12_13563877_G_A	12.1461	2.57612		chr22_18919485_G_A	1.10398	0.551989		chr1_155813743_G_C	0.739984	0.369992						chr7_37885174_G_C	1.10535	0.552677
				chr15_65898088_G_A	13.3923	2.66669																										chr9_4583156_G_A	2.14684	1.1464		chr9_35799696_C_T	2.70044	1.30845		chr19_35351921_T_TG	2.18133	1.1573																		chr15_41571056_G_C	11.4646	2.5229						chr2_86490887_G_A	13.7002	2.68786						chr21_46145840_A_C	3.03562	1.39516						chr16_3541898_A_G	11.1276	2.49548		chr1_152307670_CTG_C	2.52356	1.25947		chr12_105140935_C_T	3.76553	1.56141		chr12_13564095_C_T	12.1461	2.57612		chr15_43648818_C_T	1.10285	0.551427		chr1_155813744_G_C	0.739984	0.369992						chr12_48981281_G_C	1.10411	0.552054
				chr15_67164966_G_A	13.3923	2.66669																										chr9_70610665_C_T	2.14684	1.1464		chr9_72742462_C_T	2.70044	1.30845		chr19_38467783_G_A	2.18133	1.1573																		chr14_28767528_GC_G	11.4642	2.52286						chr3_27398334_C_T	13.7002	2.68786						chr4_99347783_C_CT	3.03562	1.39516						chr16_3542696_G_A	11.1276	2.49548		chr1_26023218_G_A	2.52356	1.25947		chr12_106463476_AG_A	3.76553	1.56141		chr12_13866003_T_A	12.1461	2.57612		chr17_50683692_G_A	1.09698	0.548489		chr2_178072266_TA_T	0.739984	0.369992						chr1_223625884_G_T	1.10184	0.550918
				chr15_73323598_AGG_A	13.3923	2.66669																										chr9_91737445_T_C	2.14684	1.1464		chr9_72772462_G_A	2.70044	1.30845		chr19_45672872_G_A	2.18133	1.1573																		chr22_20139846_G_A	11.4642	2.52286						chr3_41566025_C_A	13.7002	2.68786						chr3_12004676_C_CGGGGGGGGGGGGGG	3.03342	1.39462						chr16_3662026_C_T	11.1276	2.49548		chr21_45267680_A_G	2.52356	1.25947		chr12_108564361_C_T	3.76553	1.56141		chr12_14696288_A_T	12.1461	2.57612		chr1_151038849_C_T	1.09517	0.547586		chr19_54631010_CT_C	0.739684	0.369842						chr17_10642996_A_G	1.10093	0.550464
				chr15_74035348_GC_G	13.3923	2.66669																										chr9_95456341_C_T	2.14684	1.1464		chr9_96254864_T_A	2.70044	1.30845		chr1_150559089_G_A	2.18133	1.1573																		chr17_10455858_G_T	11.4641	2.52286						chr3_41938109_TCCACCACTAGCCAGAGGTGGTTGCTTGTTTCATA_T	13.7002	2.68786						chr13_99982155_G_GGGGGCCCC	3.02385	1.39224						chr16_4359349_C_T	11.1276	2.49548		chr22_17542836_C_G	2.52356	1.25947		chr12_108623890_CCG_C	3.76553	1.56141		chr12_14840795_T_A	12.1461	2.57612		chr14_20198016_C_CA	1.09243	0.546216		chr21_45918829_T_TG	0.736994	0.368497						chr4_3074935_AACAG_A	1.10093	0.550464
				chr15_74035354_TGC_T	13.3923	2.66669																										chrX_17727011_G_A	2.14684	1.1464		chr9_99221728_G_A	2.70044	1.30845		chr1_182816795_CA_C	2.18133	1.1573																		chr17_47847489_A_T	11.4639	2.52284						chr4_114937415_C_T	13.7002	2.68786						chr22_50720907_G_C	3.02385	1.39224						chr16_4360356_G_C	11.1276	2.49548		chr22_20425418_T_C	2.52356	1.25947		chr12_108623893_TGGGCACTGGTTGAGTGGTCTGTGCCTCC_T	3.76553	1.56141		chr12_1860196_A_G	12.1461	2.57612		chr17_80090376_A_ACG	1.09095	0.545473		chr11_22236167_A_G	0.736966	0.368483						chr12_105126095_G_A	1.1004	0.550201
				chr15_74035366_T_TCGGG	13.3923	2.66669																										chr9_121331440_T_G	2.14202	1.14487		chr2_15940672_A_ACCCCCCCCCCCCC	2.69599	1.30725		chr1_20713528_G_A	2.18133	1.1573																		chr12_132062663_TC_T	11.4628	2.52275						chr5_43649255_G_A	13.7002	2.68786						chr3_27721931_CG_C	3.02385	1.39224						chr16_4362629_G_A	11.1276	2.49548		chr2_54629301_C_T	2.52356	1.25947		chr12_109180019_C_T	3.76553	1.56141		chr12_1860203_G_A	12.1461	2.57612		chr17_35879999_A_G	1.0878	0.543902		chr12_20855146_T_TAATTG	0.736966	0.368483						chr1_244970321_T_TCCTCC	1.09892	0.549458
				chr15_74035375_T_TG	13.3923	2.66669																										chr4_40808694_C_T	2.13982	1.14417		chr12_71580315_T_C	2.69334	1.30653		chr1_226983011_C_T	2.18133	1.1573																		chr7_157009958_G_GA	11.4623	2.5227						chr7_100166512_TTGAACCTCATGTG_T	13.7002	2.68786						chr3_27721934_CGG_C	3.02385	1.39224						chr16_4466320_G_A	11.1276	2.49548		chr3_25739640_C_G	2.52356	1.25947		chr12_109188041_C_T	3.76553	1.56141		chr12_20880971_C_T	12.1461	2.57612		chr2_127635159_G_A	1.08651	0.543254		chr13_87627743_C_CACAT	0.736966	0.368483						chr12_52772165_C_T	1.0979	0.548951
				chr15_75352679_GC_G	13.3923	2.66669																										chr15_52061301_C_G	2.13873	1.14382		chr1_156066057_C_T	2.69334	1.30653		chr1_2303949_C_T	2.18133	1.1573																		chr6_33168740_CCCTTAGCA_C	11.4617	2.52266						chr8_109968111_C_T	13.7002	2.68786						chr12_71559635_C_T	3.02237	1.39187						chr16_4681646_C_G	11.1276	2.49548		chr4_118242112_G_A	2.52356	1.25947		chr12_109212876_G_A	3.76553	1.56141		chr12_2115478_C_T	12.1461	2.57612		chr17_5463627_G_A	1.08412	0.54206		chr18_663139_A_C	0.736966	0.368483						chr2_26477210_G_A	1.09412	0.547061
				chr15_77037133_G_A	13.3923	2.66669																										chr19_15685080_C_T	2.1375	1.14343		chr2_154301566_A_G	2.69334	1.30653		chr1_23796927_G_A	2.18133	1.1573																		chr1_207340519_C_T	11.4605	2.52256						chr8_41933058_G_A	13.7002	2.68786						chr2_227025810_C_A	3.02237	1.39187						chr16_4694256_G_GCCCCGCC	11.1276	2.49548		chr4_48149555_A_G	2.52356	1.25947		chr12_109222901_G_A	3.76553	1.56141		chr12_21274514_C_T	12.1461	2.57612		chr1_156384556_T_TC	1.08233	0.541166		chr2_201633419_G_A	0.736966	0.368483						chr21_18343504_A_C	1.09378	0.546891
				chr15_78629415_T_TG	13.3923	2.66669																										chr20_30391309_G_C	2.13441	1.14244		chr12_51951836_T_G	2.69116	1.30594		chr1_33082323_A_T	2.18133	1.1573																		chr11_694967_CG_C	11.4604	2.52256						chr9_131164117_A_T	13.7002	2.68786						chr4_87615921_AGCAGTGACAGCAGCAATAGCAGTGAC_A	3.02237	1.39187						chr16_47365787_C_G	11.1276	2.49548		chr5_131973271_C_T	2.52356	1.25947		chr12_109591301_C_T	3.76553	1.56141		chr12_21292291_C_T	12.1461	2.57612		chr5_69113353_T_G	1.08194	0.540971		chr2_88583496_T_A	0.736966	0.368483						chr13_37582401_C_T	1.09185	0.545926
				chr15_78629417_GCCGATGAGAGGCA_G	13.3923	2.66669																										chr2_127423212_GCT_G	2.1307	1.14126		chr10_67884768_C_CGGGGGGGGGGGGG	2.68182	1.30341		chr1_45331218_TTCC_T	2.18133	1.1573																		chr3_49685262_C_T	11.4603	2.52255						chr9_83903365_G_A	13.7002	2.68786						chr5_122401085_G_GT	3.02237	1.39187						chr16_4746962_AGGAG_A	11.1276	2.49548		chr5_142314288_C_T	2.52356	1.25947		chr12_109788635_G_A	3.76553	1.56141		chr12_21765967_T_A	12.1461	2.57612		chr2_97658891_G_A	1.0807	0.540349		chr5_168724422_G_A	0.736966	0.368483						chr16_3658191_C_T	1.0906	0.545301
				chr15_78631325_C_T	13.3923	2.66669																										chr3_180661860_C_G	2.12711	1.14011		chr10_67884768_C_CGGGGGGGGGGGGGGGGGGGGGGGGGGGG	2.68182	1.30341		chr1_55057403_C_T	2.18133	1.1573																		chr15_32968854_TGG_T	11.4602	2.52254						chr9_85633114_TG_T	13.7002	2.68786						chr1_47143917_G_T	3.02191	1.39176						chr16_4752477_G_A	11.1276	2.49548		chr5_35700735_G_A	2.52356	1.25947		chr12_111448258_C_T	3.76553	1.56141		chr12_21872665_C_T	12.1461	2.57612		chrX_153743029_G_A	1.07959	0.539794		chr9_99218128_TGG_T	0.736966	0.368483						chr4_150870530_T_C	1.08746	0.543731
				chr15_79889252_G_A	13.3923	2.66669																										chr7_80671934_A_G	2.12711	1.14011		chr19_33301748_C_T	2.68182	1.30341		chr1_65401865_G_C	2.18133	1.1573																		chr7_70764808_AC_A	11.4594	2.52248						chr9_98790121_G_T	13.7002	2.68786						chr17_42113810_G_A	3.01735	1.39062						chr16_48348214_C_A	11.1276	2.49548		chr6_70956056_A_T	2.52356	1.25947		chr12_111453752_C_T	3.76553	1.56141		chr12_2593258_C_T	12.1461	2.57612		chr19_50309779_CA_C	1.07936	0.539679		chrX_13319859_C_A	0.736966	0.368483						chr17_5463627_G_A	1.08412	0.54206
				chr15_80881136_G_A	13.3923	2.66669																										chr14_91338130_G_A	2.12588	1.13972		chr5_35705791_CA_C	2.68182	1.30341		chr1_6555407_C_T	2.18133	1.1573																		chr6_32761803_TC_T	11.4593	2.52247						chr11_117394965_A_T	13.7	2.68785						chr6_170561966_AGCAGCAGCAGCAGCAGCAGCAGCAG_A	3.01735	1.39062						chr16_4874766_T_A	11.1276	2.49548		chr8_13091370_G_A	2.52356	1.25947		chr12_111485844_T_C	3.76553	1.56141		chr12_2593260_C_T	12.1461	2.57612		chr21_46145925_G_GC	1.07717	0.538584		chrX_55146252_A_AT	0.736951	0.368476						chr11_17553211_G_A	1.08246	0.541231
				chr15_80920223_C_T	13.3923	2.66669																										chr4_67753900_G_A	2.12588	1.13972		chr19_48498878_C_CG	2.67611	1.30186		chr20_31644766_A_G	2.18133	1.1573																		chr17_10443416_T_C	11.4592	2.52246						chr11_33859380_C_A	13.7	2.68785						chr9_133071668_CCCCCCTGT_C	3.01582	1.39024						chr16_4883395_C_G	11.1276	2.49548		chr8_13393692_T_A	2.52356	1.25947		chr12_11308658_G_A	3.76553	1.56141		chr12_295686_G_A	12.1461	2.57612		chr1_27942318_T_TC	1.07315	0.536575		chr3_75738661_C_CT	0.73274	0.36637						chr15_45111496_T_TC	1.08017	0.540085
				chr15_90085000_C_T	13.3923	2.66669																										chr6_43601025_A_G	2.12588	1.13972		chr20_35630751_G_C	2.67131	1.30055		chr20_37236681_C_T	2.18133	1.1573																		chr2_135761886_G_C	11.4592	2.52246						chr11_7702159_A_G	13.7	2.68785						chr3_73062330_C_CA	3.00804	1.3883						chr16_4883689_G_A	11.1276	2.49548		chr8_69673069_TCTCA_T	2.52356	1.25947		chr12_114398638_T_C	3.76553	1.56141		chr12_32619782_G_A	12.1461	2.57612		chr19_54240481_A_AATAAC	1.06981	0.534903		chr4_100187718_GT_G	0.73274	0.36637						chr19_38729376_G_A	1.07988	0.53994
				chr15_90782856_T_C	13.3923	2.66669																										chr6_52796263_T_A	2.12553	1.1396		chr20_35627312_C_CA	2.67077	1.3004		chr20_56249751_G_T	2.18133	1.1573																		chr5_108832771_C_T	11.4592	2.52246						chr13_110715867_G_GTAGC	13.7	2.68785						chr10_132329982_G_GC	3.00132	1.38662						chr16_4885222_G_A	11.1276	2.49548		chr9_127894685_G_A	2.52356	1.25947		chr12_115991599_C_T	3.76553	1.56141		chr12_32821480_A_G	12.1461	2.57612		chr12_49331358_G_A	1.06673	0.533363		chr11_99819645_C_T	0.73274	0.36637						chr2_126899285_C_T	1.0796	0.5398
				chr15_91005700_T_A	13.3923	2.66669																										chr14_31114306_C_T	2.12444	1.13926		chr17_80090196_CA_C	2.66626	1.29917		chr21_44287591_G_A	2.18133	1.1573																		chrX_71246479_G_GGGGGGGGGGGGGGGGGGGGGGGGGGGGGGCC	11.4591	2.52245						chr16_89645939_G_C	13.7	2.68785						chr3_12004694_C_CGGGGGGGGGGGGGG	3	1.38629						chr16_4899339_A_C	11.1276	2.49548		chr10_54317338_A_C	2.52026	1.25853		chr12_120737461_G_A	3.76553	1.56141		chr12_32878111_C_T	12.1461	2.57612		chr8_100709499_G_A	1.06625	0.533123		chr4_153705165_G_A	0.731625	0.365812						chr12_88118527_A_AT	1.0795	0.539749
				chr15_93052328_G_T	13.3923	2.66669																										chrX_8466063_GA_G	2.12404	1.13913		chr17_80090198_CGCAGGCACGTGCACGAAGAACACGGGACGCG_C	2.66626	1.29917		chr22_19931066_C_T	2.18133	1.1573																		chrY_14840714_AC_A	11.4588	2.52243						chr17_45289266_C_T	13.7	2.68785						chr3_12004699_G_GGGGGGGGGGGGGGGGGC	3	1.38629						chr16_4996892_C_T	11.1276	2.49548		chr10_71811385_G_T	2.52026	1.25853		chr12_120739405_G_A	3.76553	1.56141		chr12_40232370_C_T	12.1461	2.57612		chr6_107634165_C_T	1.06598	0.532992		chr19_53423065_T_A	0.730332	0.365166						chr4_55609383_A_AT	1.078	0.539001
				chr16_10180117_C_CGGACCAG	13.3923	2.66669																										chr12_110913097_T_G	2.12131	1.13825		chr19_15885975_C_T	2.66626	1.29917		chr22_28795459_C_T	2.18133	1.1573																		chr4_55609339_C_A	11.4588	2.52243						chr17_56856588_AG_A	13.7	2.68785						chr5_56815758_T_G	3	1.38629						chr16_563380_G_A	11.1276	2.49548		chr10_74090147_C_A	2.52026	1.25853		chr12_120739407_C_A	3.76553	1.56141		chr12_41025337_G_A	12.1461	2.57612		chr6_132693092_G_A	1.05974	0.529871		chrX_55146197_G_A	0.730258	0.365129						chr1_241885313_G_C	1.07677	0.538386
				chr16_1448455_A_C	13.3923	2.66669																										chr12_49330292_GA_G	2.12131	1.13825		chr4_3074923_AGCAGCAG_A	2.66626	1.29917		chr22_37011305_G_A	2.18133	1.1573																		chr4_2059664_G_GC	11.4573	2.52231						chr1_109259007_C_CTGCGGCAGCG	13.7	2.68785						chr15_64821488_A_G	2.97218	1.37931						chr16_57699014_G_A	11.1276	2.49548		chr11_119173904_C_T	2.52026	1.25853		chr12_12125402_G_A	3.76553	1.56141		chr12_4370732_C_T	12.1461	2.57612		chr15_72230979_C_T	1.05861	0.529306		chr3_75739225_G_GTT	0.725025	0.362512						chr1_212836041_G_A	1.07545	0.537726
				chr16_1448461_GT_G	13.3923	2.66669																										chr12_49330294_GCATAACTC_G	2.12131	1.13825		chr9_133574846_C_CCGGGGGGGGGGGGGGGGGGGGGGGGGGGGGGGGGGGGGGGGGGGGGGGGGGGG	2.66626	1.29917		chr2_135168672_C_T	2.18133	1.1573																		chr16_4765605_A_C	11.457	2.52229						chr1_109259010_T_C	13.7	2.68785						chr16_28342967_AGC_A	2.95769	1.37566						chr16_57700271_G_A	11.1276	2.49548		chr11_119180155_A_T	2.52026	1.25853		chr12_12181070_C_T	3.76553	1.56141		chr12_45348611_G_T	12.1461	2.57612		chr10_93613138_T_C	1.0572	0.528598		chr10_101010639_C_A	0.723988	0.361994						chr2_107872629_G_T	1.07545	0.537726
				chr16_15726978_A_G	13.3923	2.66669																										chr15_65980849_G_T	2.12131	1.13825		chr16_88859959_C_CGCATCCAGTCCAGGTGGGCCCTACTTTCTGTGTCT	2.66505	1.29884		chr2_165310577_G_A	2.18133	1.1573																		chr16_18864143_A_T	11.4564	2.52223						chr1_200854883_C_T	13.7	2.68785						chr17_3063249_TA_T	2.955	1.37498						chr16_58392632_G_C	11.1276	2.49548		chr11_1445871_C_T	2.52026	1.25853		chr12_124800201_C_T	3.76553	1.56141		chr12_45388250_C_T	12.1461	2.57612		chr11_64736857_C_T	1.0572	0.528598		chr2_229813934_G_A	0.723188	0.361594						chr11_64736857_C_T	1.06736	0.533678
				chr16_1791218_GCGTC_G	13.3923	2.66669																										chr18_23904003_C_T	2.12131	1.13825		chr6_80007995_T_TCCCC	2.66505	1.29884		chr2_168970080_C_G	2.18133	1.1573																		chr19_7767545_TA_T	11.4558	2.52219						chr22_27796799_C_T	13.7	2.68785						chrX_54470714_T_TG	2.94902	1.37347						chr16_58515565_G_C	11.1276	2.49548		chr11_34970206_A_C	2.52026	1.25853		chr12_132197178_G_A	3.76553	1.56141		chr12_45421180_T_C	12.1461	2.57612		chr12_109596515_G_A	1.0572	0.528598		chr4_134200574_G_A	0.722015	0.361008						chr22_17105867_T_C	1.06736	0.533678
				chr16_20341224_C_CCGTG	13.3923	2.66669																										chr1_154449966_C_T	2.12131	1.13825		chr10_18150881_A_T	2.66297	1.29827		chr2_168972025_C_T	2.18133	1.1573																		chr8_42329349_G_GTC	11.4556	2.52217						chr2_178654961_CT_C	13.7	2.68785						chr14_74673098_G_A	2.93833	1.37076						chr16_649814_G_A	11.1276	2.49548		chr11_34994991_T_C	2.52026	1.25853		chr12_14639861_C_T	3.76553	1.56141		chr12_47857638_G_A	12.1461	2.57612		chr15_89633217_G_A	1.0572	0.528598		chr11_64315821_G_T	0.718616	0.359308						chr2_177663913_G_A	1.06736	0.533678
				chr16_2050431_G_A	13.3923	2.66669																										chr2_38071277_TTCTGCCTGCACTC_T	2.12131	1.13825		chr10_18150884_C_A	2.66297	1.29827		chr2_171554550_C_T	2.18133	1.1573																		chrX_123619519_T_A	11.4554	2.52215						chr3_132642789_A_C	13.7	2.68785						chr17_8255665_C_T	2.93833	1.37076						chr16_658626_C_G	11.1276	2.49548		chr11_36574635_C_T	2.52026	1.25853		chr12_14681478_C_T	3.76553	1.56141		chr12_48145035_G_T	12.1461	2.57612		chr16_69157172_G_A	1.0572	0.528598		chr1_241857348_G_T	0.716522	0.358261						chr2_26195184_C_G	1.06736	0.533678
				chr16_21719394_C_CATCAATGTGTG	13.3923	2.66669																										chr4_166099403_G_A	2.12131	1.13825		chr10_95693026_C_G	2.66297	1.29827		chr2_189039403_T_C	2.18133	1.1573																		chr16_28866135_C_CGGGG	11.4543	2.52207						chr3_149657189_G_C	13.7	2.68785						chr5_67164524_G_A	2.93833	1.37076						chr16_660684_C_T	11.1276	2.49548		chr11_65869956_C_T	2.52026	1.25853		chr12_1882953_T_A	3.76553	1.56141		chr12_48145053_A_G	12.1461	2.57612		chr1_165728082_C_T	1.0572	0.528598		chr19_54775323_G_GCA	0.714942	0.357471						chrX_13319859_C_A	1.06736	0.533678
				chr16_21719398_T_A	13.3923	2.66669																										chr5_148120311_GA_G	2.12131	1.13825		chr13_85794812_C_T	2.66297	1.29827		chr2_232540384_G_A	2.18133	1.1573																		chr1_225921933_GCTGCT_G	11.4542	2.52205						chr3_185689355_C_T	13.7	2.68785						chr10_48720123_C_A	2.92867	1.3683						chr16_66609457_C_T	11.1276	2.49548		chr11_67610436_C_T	2.52026	1.25853		chr12_192495_G_A	3.76553	1.56141		chr12_48145311_T_G	12.1461	2.57612		chr1_21833291_G_A	1.0572	0.528598		chr15_51941557_C_T	0.713376	0.356688						chr17_80090233_A_AGGCACGTGCACGAACAACACGGGACGCGCGCG	1.06711	0.533557
				chr16_21719403_AAAGG_A	13.3923	2.66669																										chr6_159685010_G_A	2.12131	1.13825		chr14_53152819_C_G	2.66297	1.29827		chr2_24203712_G_A	2.18133	1.1573																		chrX_71246468_T_TGGGGGGGGGGGGGGGGGGGG	11.4541	2.52205						chr3_27431649_G_A	13.7	2.68785						chr11_74698676_TAC_T	2.92741	1.36798						chr16_66963803_T_TC	11.1276	2.49548		chr11_68425202_C_T	2.52026	1.25853		chr12_20711454_C_A	3.76553	1.56141		chr12_48768950_G_C	12.1461	2.57612		chr5_176908681_A_G	1.0572	0.528598		chr19_54775320_AAG_A	0.712664	0.356332						chr15_72230979_C_T	1.06535	0.532677
				chr16_21719409_G_GCCTT	13.3923	2.66669																										chr6_44286340_T_G	2.12131	1.13825		chr15_41570340_T_TTGGACAGCTTGGGCATCAGCGATGAACTAAA	2.66297	1.29827		chr2_24203771_C_T	2.18133	1.1573																		chr4_3463553_T_G	11.4539	2.52203						chr3_38084213_C_T	13.7	2.68785						chr22_43923973_AC_A	2.926	1.36762						chr16_66972532_T_G	11.1276	2.49548		chr11_71444036_G_A	2.52026	1.25853		chr12_227663_C_T	3.76553	1.56141		chr12_48770861_G_A	12.1461	2.57612		chr12_7066589_G_A	1.05609	0.528047		chr18_12669933_G_GTTGCGGTGAGCCGAGA	0.712025	0.356013						chr21_46145925_G_GC	1.06459	0.532295
				chr16_21719415_T_A	13.3923	2.66669																										chr7_128838300_C_T	2.12131	1.13825		chr17_42114041_G_A	2.66297	1.29827		chr2_33020950_C_T	2.18133	1.1573																		chr17_81868708_AG_A	11.4539	2.52203						chr4_173298132_C_T	13.7	2.68785						chr7_152235905_C_T	2.92413	1.36714						chr16_672940_G_A	11.1276	2.49548		chr11_94471601_G_C	2.52026	1.25853		chr12_2585386_C_T	3.76553	1.56141		chr12_48776349_G_A	12.1461	2.57612		chr3_88467516_G_A	1.05366	0.52683		chr11_47625713_A_G	0.710617	0.355308						chr19_1075027_G_GCC	1.063	0.531499
				chr16_23192448_G_A	13.3923	2.66669																										chr9_133102048_C_T	2.12131	1.13825		chr17_43533286_G_A	2.66297	1.29827		chr2_3643787_G_A	2.18133	1.1573																		chr9_41127441_GC_G	11.4538	2.52203						chr5_132262724_A_G	13.7	2.68785						chr1_1486574_G_A	2.91141	1.3639						chr16_67294165_CTG_C	11.1276	2.49548		chr11_95812973_C_T	2.52026	1.25853		chr12_323678_G_C	3.76553	1.56141		chr12_48776501_G_A	12.1461	2.57612		chr1_32695043_T_G	1.05218	0.526088		chr3_133757925_C_T	0.705817	0.352908						chr16_1256558_AG_A	1.06287	0.531433
				chr16_23367906_A_G	13.3923	2.66669																										chr20_46128329_G_T	2.1193	1.13761		chr21_44499923_C_A	2.66297	1.29827		chr2_43918261_G_A	2.18133	1.1573																		chr4_987085_A_C	11.4535	2.522						chr7_73459679_C_T	13.7	2.68785						chr5_79791060_G_A	2.90567	1.36243						chr16_67647950_G_C	11.1276	2.49548		chr12_4654292_G_T	2.52026	1.25853		chr12_32633595_A_T	3.76553	1.56141		chr12_48782837_G_A	12.1461	2.57612		chr10_31524045_C_G	1.05172	0.525858		chr16_29485610_ACACACTC_A	0.704277	0.352138						chr5_69113353_T_G	1.0461	0.523048
				chr16_28491542_T_TC	13.3923	2.66669																										chr13_95859614_T_A	2.11895	1.1375		chr2_157259409_C_T	2.66297	1.29827		chr2_44275801_T_C	2.18133	1.1573																		chr1_149813570_T_TC	11.4531	2.52197						chr16_53480690_G_A	13.6999	2.68784						chr12_55427174_CA_C	2.90089	1.3612						chr16_67654217_C_A	11.1276	2.49548		chr12_47973519_T_C	2.52026	1.25853		chr12_48776525_C_T	3.76553	1.56141		chr12_48966387_C_A	12.1461	2.57612		chr11_116830638_G_A	1.05172	0.525858		chr6_56070770_C_A	0.702672	0.351336						chr15_52061301_C_G	1.04478	0.522388
				chr16_31485784_C_T	13.3923	2.66669																										chr15_50923939_G_T	2.1078	1.13392		chr2_172570758_C_T	2.66297	1.29827		chr2_68646125_G_A	2.18133	1.1573																		chr11_28082855_C_T	11.4529	2.52195						chr17_49142077_G_GC	13.6999	2.68784						chr12_40481772_T_TA	2.89949	1.36085						chr16_67814390_C_T	11.1276	2.49548		chr12_7208077_G_A	2.52026	1.25853		chr12_49331227_G_A	3.76553	1.56141		chr12_49026887_G_A	12.1461	2.57612		chr8_16155081_C_T	1.04663	0.523313		chr22_37066133_C_T	0.702472	0.351236						chr12_54182596_G_A	1.04461	0.522303
				chr16_3601025_G_GA	13.3923	2.66669																										chr1_47143917_G_T	2.1078	1.13392		chr2_219608702_C_T	2.66297	1.29827		chr2_69152248_C_G	2.18133	1.1573																		chr11_694978_CGGCCGCGGCCGCCACCGCCGCCGCCTCAGCCA_C	11.4526	2.52193						chr18_46680384_G_T	13.6999	2.68784						chr17_36211785_A_T	2.89563	1.35985						chr16_67825732_C_T	11.1276	2.49548		chr12_883435_T_G	2.52026	1.25853		chr12_51706584_G_A	3.76553	1.56141		chr12_49091267_G_C	12.1461	2.57612		chr3_75731987_A_AT	1.04649	0.523245		chr13_113346001_AGAGGACCTCTGCGGCTGAGCAGACCTGGGAAGACATCTGTGGCCGAGAGCAGACCCGG_A	0.700988	0.350494						chr1_97450058_C_T	1.04461	0.522303
				chr16_3770778_G_A	13.3923	2.66669																										chr5_236534_C_T	2.1078	1.13392		chr2_30924226_G_A	2.66297	1.29827		chr3_48632291_C_T	2.18133	1.1573																		chr11_694978_CG_C	11.4526	2.52193						chr19_10017168_C_T	13.6999	2.68784						chr14_100128597_CA_C	2.88507	1.35714						chr16_67992095_A_C	11.1276	2.49548		chr13_51958363_G_A	2.52026	1.25853		chr12_52286797_T_A	3.76553	1.56141		chr12_4912523_C_T	12.1461	2.57612		chr21_36719894_C_T	1.04629	0.523147		chr9_87919290_GTGTCCAA_G	0.698148	0.349074						chr20_62188876_CT_C	1.04442	0.52221
				chr16_51138802_GC_G	13.3923	2.66669																										chr1_25272555_C_G	2.10721	1.13373		chr2_30958433_G_A	2.66297	1.29827		chr3_49123753_G_C	2.18133	1.1573																		chr21_39312840_C_T	11.4524	2.52192						chr19_1611831_T_C	13.6999	2.68784						chr5_96935898_G_GC	2.88069	1.35601						chr16_68038085_G_A	11.1276	2.49548		chr14_22774026_C_T	2.52026	1.25853		chr12_52308572_G_GT	3.76553	1.56141		chr12_4912588_G_C	12.1461	2.57612		chr17_2321294_A_G	1.04554	0.52277		chrX_119469962_G_A	0.697312	0.348656						chr12_85127998_C_T	1.04397	0.521983
				chr16_51139583_T_A	13.3923	2.66669																										chr7_20785527_G_GGGGGC	2.10362	1.13257		chr2_86442083_G_C	2.66297	1.29827		chr3_58112317_A_G	2.18133	1.1573																		chr7_156736527_C_T	11.4521	2.52189						chr1_109258951_C_T	13.6999	2.68784						chr11_57320343_C_T	2.87324	1.35409						chr16_689292_T_C	11.1276	2.49548		chr14_23430649_T_A	2.52026	1.25853		chr12_52314715_CA_C	3.76553	1.56141		chr12_49296498_A_AT	12.1461	2.57612		chr15_87908534_A_G	1.04293	0.521463		chr15_43007204_G_A	0.693963	0.346982						chr2_159219375_G_GC	1.04142	0.520711
				chr16_54933572_G_A	13.3923	2.66669																										chr19_54574075_G_C	2.09528	1.12988		chr3_156120637_C_CG	2.66297	1.29827		chr3_81499127_G_A	2.18133	1.1573																		chr15_42689769_G_T	11.4506	2.52177						chr1_109259014_G_GGGGCCACAGGGCCGCGAGTAGCAGAGGT	13.6999	2.68784						chr17_35479822_AG_A	2.87324	1.35409						chr16_69083554_G_A	11.1276	2.49548		chr14_45189123_C_T	2.52026	1.25853		chr12_52367309_AG_A	3.76553	1.56141		chr12_49951020_G_A	12.1461	2.57612		chr17_80090373_C_CA	1.04237	0.521183		chr11_17553211_G_A	0.692766	0.346383						chr8_10610142_G_GCAGCCCTTCTATTACTTTAGTCCCCTCTAACTGCACCC	1.03902	0.519512
				chr16_56872776_G_C	13.3923	2.66669																										chr8_124555941_AG_A	2.08649	1.12703		chr3_25732339_G_A	2.66297	1.29827		chr4_2825168_G_A	2.18133	1.1573																		chr3_12004683_C_CGGGGGGGG	11.4506	2.52177						chr21_36744773_G_A	13.6999	2.68784						chr17_47839633_C_T	2.87324	1.35409						chr16_69260085_C_T	11.1276	2.49548		chr14_52315298_A_AG	2.52026	1.25853		chr12_52573309_T_C	3.76553	1.56141		chr12_49954642_G_A	12.1461	2.57612		chr5_151343594_C_A	1.04134	0.52067		chr17_7229631_C_T	0.692766	0.346383						chr1_179207168_C_CT	1.03789	0.518944
				chr16_56893048_G_A	13.3923	2.66669																										chr12_40487874_C_A	2.08022	1.125		chr3_38872248_C_T	2.66297	1.29827		chr4_2928471_A_T	2.18133	1.1573																		chr11_10294024_C_G	11.4502	2.52174						chr22_27797716_C_G	13.6999	2.68784						chr22_43537404_CCT_C	2.87324	1.35409						chr16_69357035_C_T	11.1276	2.49548		chr14_75049574_C_A	2.52026	1.25853		chr12_53321423_G_T	3.76553	1.56141		chr12_49954642_G_C	12.1461	2.57612		chr1_19288619_CTGCGGCGCTGGTGGGCGCGTCCA_C	1.04122	0.520611		chr21_36719894_C_T	0.692766	0.346383						chr8_112656169_T_C	1.03765	0.518826
				chr16_67287163_C_T	13.3923	2.66669																										chr2_126899285_C_T	2.07972	1.12484		chr3_50375677_T_C	2.66297	1.29827		chr4_47536708_A_C	2.18133	1.1573																		chr7_117873333_ACCGCCGCCTCCGCCGCGGCCC_A	11.4494	2.52167						chr2_106843250_TCC_T	13.6999	2.68784						chr3_113396696_C_G	2.87324	1.35409						chr16_69931530_G_A	11.1276	2.49548		chr14_91313687_C_T	2.52026	1.25853		chr12_54182280_A_T	3.76553	1.56141		chr12_49964998_T_C	12.1461	2.57612		chr2_178443265_A_T	1.0398	0.519901		chr7_20785527_GCAGCC_G	0.691451	0.345725						chr1_976215_A_G	1.03731	0.518653
				chr16_68684583_G_A	13.3923	2.66669																										chr12_40487871_G_A	2.07574	1.12354		chr4_109870394_C_T	2.66297	1.29827		chr4_47653601_A_G	2.18133	1.1573																		chr18_50194789_G_C	11.4489	2.52164						chr2_218672870_CTT_C	13.6999	2.68784						chr5_31532427_G_C	2.87324	1.35409						chr16_69954498_G_T	11.1276	2.49548		chr15_42830066_C_A	2.52026	1.25853		chr12_55724333_C_T	3.76553	1.56141		chr12_5045654_G_A	12.1461	2.57612		chr11_1243402_CACAGTGACTCCCTCCTCTGCCCTAGGGACCACCCACACACCCCCAGTGCCGAA_C	1.03928	0.519638		chr7_22493367_C_A	0.690964	0.345482						chr7_135204389_G_A	1.0373	0.518648
				chr16_70254646_T_TTTGGA	13.3923	2.66669																										chr10_116255644_C_CTCCCCACA	2.074	1.12298		chr8_13095130_T_C	2.66297	1.29827		chr4_57040922_C_G	2.18133	1.1573																		chr9_41127367_CT_C	11.4489	2.52163						chr2_219608091_T_G	13.6999	2.68784						chr15_83005680_G_A	2.86481	1.35191						chr16_70130440_C_T	11.1276	2.49548		chr15_64816740_A_G	2.52026	1.25853		chr12_56088650_C_G	3.76553	1.56141		chr12_50678871_C_T	12.1461	2.57612		chr6_32521954_G_C	1.0385	0.519252		chr3_27448668_C_T	0.688913	0.344457						chr4_998783_A_AC	1.03505	0.517523
				chr16_70258142_A_C	13.3923	2.66669																										chr1_47225627_C_T	2.07142	1.12214		chr14_45242137_G_C	2.662	1.29801		chr4_67754306_A_T	2.18133	1.1573																		chr11_694962_G_GGCCCCCCCCCCCCC	11.4487	2.52161						chr2_47808419_G_A	13.6999	2.68784						chr4_139889931_TGCTGCTGCTGCTGC_T	2.86437	1.3518						chr16_70156481_G_T	11.1276	2.49548		chr15_79845307_G_A	2.52026	1.25853		chr12_56096614_G_C	3.76553	1.56141		chr12_50731448_A_T	12.1461	2.57612		chr11_48264679_T_A	1.03741	0.518704		chr21_46124919_C_T	0.688056	0.344028						chr9_117696_G_A	1.03471	0.517357
				chr16_72957574_CGGCGGGTGAG_C	13.3923	2.66669																										chr9_14776255_T_A	2.07039	1.1218		chr10_133464740_CTGGGGTG_C	2.65838	1.29702		chr4_69639486_A_C	2.18133	1.1573																		chr11_694962_G_GGGGCC	11.4487	2.52161						chr4_150286020_G_A	13.6999	2.68784						chr17_81645595_G_A	2.86145	1.35104						chr16_70156682_G_A	11.1276	2.49548		chr15_91268602_ATAAG_A	2.52026	1.25853		chr12_56454253_C_T	3.76553	1.56141		chr12_50732412_C_T	12.1461	2.57612		chr10_67884771_C_CCGGGG	1.03699	0.518497		chr4_113373306_C_T	0.688056	0.344028						chr18_51046918_A_T	1.03291	0.516457
				chr16_75478853_C_A	13.3923	2.66669																										chr7_74779296_G_A	2.06925	1.12143		chr4_722740_CGGGTCCACACT_C	2.6529	1.29552		chr4_9782050_CG_C	2.18133	1.1573																		chr11_694962_G_GGGGGC	11.4487	2.52161						chr5_163460703_C_T	13.6999	2.68784						chr11_47286514_C_G	2.85647	1.34975						chr16_70156748_C_T	11.1276	2.49548		chr15_93052196_C_T	2.52026	1.25853		chr12_57038981_T_C	3.76553	1.56141		chr12_52317911_T_C	12.1461	2.57612		chr11_96092208_TGTTGCTGCTGC_T	1.03699	0.518497		chr9_34490011_G_C	0.688056	0.344028						chr2_177701185_T_C	1.03248	0.516238
				chr16_81956812_GC_G	13.3923	2.66669																										chr18_58696363_TA_T	2.06848	1.12118		chr10_35642063_TCGTC_T	2.64891	1.29443		chr5_149883439_C_T	2.18133	1.1573																		chr11_694962_G_GGGGGCCCCCCC	11.4487	2.52161						chr8_13094757_A_G	13.6999	2.68784						chr12_102851701_C_A	2.85647	1.34975						chr16_70156781_C_T	11.1276	2.49548		chr15_99130926_G_A	2.52026	1.25853		chr12_57039210_A_G	3.76553	1.56141		chr12_52362275_C_T	12.1461	2.57612		chr21_44499878_C_T	1.03699	0.518497		chr2_178450414_G_GAAGGTCC	0.686634	0.343317						chr7_36621758_C_T	1.02647	0.513236
				chr16_85579_GA_G	13.3923	2.66669																										chr1_25284753_T_C	2.06062	1.11862		chr17_4956028_GA_G	2.64111	1.29229		chr5_175442324_G_T	2.18133	1.1573																		chr11_694962_G_GGGGGCCCCCCCCCCCCCGCCCCCCCCCCCCCCCCCCC	11.4487	2.52161						chr8_21702947_G_A	13.6999	2.68784						chr13_103066020_C_T	2.85647	1.34975						chr16_70472982_G_C	11.1276	2.49548		chr16_1211797_G_A	2.52026	1.25853		chr12_57043987_ATCACT_A	3.76553	1.56141		chr12_52365158_C_G	12.1461	2.57612		chr22_23575030_AC_A	1.02895	0.514476		chr6_129148991_G_A	0.685127	0.342563						chr16_2561894_ACGAC_A	1.02623	0.513116
				chr16_85582_GGA_G	13.3923	2.66669																										chr17_10513820_C_T	2.04956	1.115		chr11_1621994_CGG_C	2.63333	1.29015		chr5_177093464_G_A	2.18133	1.1573																		chr12_11092094_G_A	11.4482	2.52158						chr8_38245945_GT_G	13.6999	2.68784						chr14_69778521_C_T	2.85647	1.34975						chr16_70663770_GTCGCT_G	11.1276	2.49548		chr16_16163009_G_A	2.52026	1.25853		chr12_57158593_C_T	3.76553	1.56141		chr12_52367174_G_A	12.1461	2.57612		chr2_227332588_A_AATCCGAGCAGTTGGCAGACTAAAAAGAGAGCG	1.02895	0.514476		chr12_50454349_T_A	0.684457	0.342228						chr7_150474511_CAGATATAGTGCCTTCAACTACCGGGCAACAGGAGA_C	1.02515	0.512573
				chr16_85654444_C_CG	13.3923	2.66669																										chr14_24210671_C_T	2.04831	1.11459		chr19_7909778_G_A	2.63227	1.28986		chr5_39306697_G_A	2.18133	1.1573																		chr4_146640353_GA_G	11.4478	2.52155						chr9_132725879_G_A	13.6999	2.68784						chr16_2295722_G_C	2.85647	1.34975						chr16_70762886_G_A	11.1276	2.49548		chr16_24884090_C_T	2.52026	1.25853		chr12_57569326_G_A	3.76553	1.56141		chr12_52367192_G_A	12.1461	2.57612		chr1_26912380_A_C	1.02844	0.514218		chr12_120655828_TGC_T	0.683605	0.341803						chr12_58328433_CCTTTT_C	1.02509	0.512544
				chr16_85654446_CT_C	13.3923	2.66669																										chr12_57037547_C_A	2.04342	1.11298		chr5_1930066_CAT_C	2.63003	1.28924		chr5_41159178_C_T	2.18133	1.1573																		chr21_18379314_CT_C	11.4474	2.52151						chr9_135768871_G_A	13.6999	2.68784						chr16_70271860_G_A	2.85647	1.34975						chr16_71634687_G_C	11.1276	2.49548		chr16_30007208_T_G	2.52026	1.25853		chr12_5994474_T_C	3.76553	1.56141		chr12_52516817_C_T	12.1461	2.57612		chr14_24208024_A_T	1.02826	0.514132		chr14_103940906_A_C	0.683159	0.34158						chrX_119469962_G_A	1.02409	0.512046
				chr16_87644765_G_A	13.3923	2.66669																										chr14_96398228_A_AGCCT	2.03953	1.1117		chr16_904626_CTGCCTGTGGGGACGCCCGTCTCTGCTGTGTGGTGGTGACCTCTGCATCGCCCACAGGACGCCTGTCTCTGCTGCGTGGGGTGACCTCTGCAT_C	2.62736	1.28851		chr6_15524484_G_A	2.18133	1.1573																		chr7_82953658_G_C	11.4472	2.52149						chrX_10208414_T_C	13.6999	2.68784						chr17_50673485_C_T	2.85647	1.34975						chr16_71851224_G_A	11.1276	2.49548		chr16_30739140_G_A	2.52026	1.25853		chr12_6374399_C_T	3.76553	1.56141		chr12_52518105_T_C	12.1461	2.57612		chr11_1017036_G_GCA	1.0275	0.513749		chr20_41349158_GC_G	0.681074	0.340537						chr2_94208538_TCCGCCGCG_T	1.02339	0.511694
				chr16_87839737_TG_T	13.3923	2.66669																										chr1_3186419_G_A	2.03953	1.1117		chr4_99307860_G_A	2.62491	1.28783		chr6_158665525_C_T	2.18133	1.1573																		chr17_4933886_TCAGAGCCCGCCCCCAGCCCGACCACCCCAGAGCCCACCTCAGAGCCCGCCCCCAGCCCGACC_T	11.4469	2.52148						chr12_11267838_ACGAGGCGGGGGACCTTGGGACTGGTTTCCTCCTTGTGGGGG_A	13.6998	2.68783						chr19_15684883_G_A	2.85647	1.34975						chr16_71860109_A_T	11.1276	2.49548		chr16_31484864_G_T	2.52026	1.25853		chr12_65828031_C_G	3.76553	1.56141		chr12_52791274_C_T	12.1461	2.57612		chr4_2059703_C_CCCGG	1.02748	0.51374		chr20_62188876_CT_C	0.678081	0.33904						chr2_31341378_A_G	1.02039	0.510196
				chr16_89285330_A_AT	13.3923	2.66669																										chr2_219598092_A_C	2.03953	1.1117		chr5_1930054_TTG_T	2.62165	1.28693		chr6_163089358_C_T	2.18133	1.1573																		chrX_45059014_C_A	11.4469	2.52147						chr11_65860874_T_C	13.6997	2.68783						chr1_21848980_C_T	2.85647	1.34975						chr16_71930060_ACTTT_A	11.1276	2.49548		chr16_4783947_G_C	2.52026	1.25853		chr12_66444688_T_C	3.76553	1.56141		chr12_52807671_C_T	12.1461	2.57612		chr7_15201308_G_GT	1.02563	0.512813		chr13_113954987_GAGGATCTGGCAGAGAGGAGGAGT_G	0.678072	0.339036						chr1_158657476_C_A	1.0199	0.50995
				chr16_89285332_G_GCACCAAAGAAAGCGTCCCATCGTATCCTGTCAGACACGTCGGACGAGGA	13.3923	2.66669																										chr5_113064120_G_A	2.03953	1.1117		chr22_24098273_CTT_C	2.61546	1.28522		chr6_42967534_G_A	2.18133	1.1573																		chr11_75430403_TCGGGCCGCCCGGCCGCGAACAAGCTG_T	11.4468	2.52146						chr11_77039775_C_A	13.6997	2.68783						chr22_36318233_C_T	2.85647	1.34975						chr16_71986319_G_A	11.1276	2.49548		chr16_4783973_C_T	2.52026	1.25853		chr12_7190525_GTGAGTGTT_G	3.76553	1.56141		chr12_52807681_C_A	12.1461	2.57612		chr12_103985728_A_ATTGAGAGC	1.02397	0.511987		chr8_109401533_T_C	0.677096	0.338548						chr16_2090179_G_A	1.01976	0.509882
				chr16_89738884_C_A	13.3923	2.66669																										chr22_40924369_G_A	2.03539	1.11034		chr1_56742201_C_T	2.6104	1.28382		chr6_93356764_C_T	2.18133	1.1573																		chr3_132675903_G_A	11.4461	2.52141						chr13_40665657_T_A	13.6997	2.68783						chr22_37759188_G_A	2.85647	1.34975						chr16_74874304_C_T	11.1276	2.49548		chr16_66389463_C_T	2.52026	1.25853		chr12_7190534_CTTGAGGTGGAAAGCCCAGGTGCAGCCTCTGAGGCAGT_C	3.76553	1.56141		chr12_53308088_CGA_C	12.1461	2.57612		chr2_44280851_C_T	1.02052	0.510261		chr10_97679916_C_G	0.67678	0.33839						chr13_113346001_AGAGGACCTCTGCGGCTGAGCAGACCTGGGAAGACATCTGTGGCCGAGAGCAGACCCGG_A	1.01894	0.509469
				chr16_89783023_C_CGACCTCAAGGCAAGCT	13.3923	2.66669																										chr16_55819569_G_A	2.03486	1.11016		chr17_30477938_G_GT	2.61035	1.2838		chr7_103495763_C_T	2.18133	1.1573																		chr3_149032356_G_C	11.4461	2.52141						chr13_95999229_C_T	13.6997	2.68783						chr5_13922330_T_C	2.85647	1.34975						chr16_74909853_C_T	11.1276	2.49548		chr16_68691908_G_A	2.52026	1.25853		chr12_76346148_A_G	3.76553	1.56141		chr12_53308302_C_T	12.1461	2.57612		chr6_87259765_G_GA	1.01916	0.50958		chr8_38057205_C_CA	0.67678	0.33839						chr6_122801319_C_T	1.01368	0.506842
				chr16_9764792_G_T	13.3923	2.66669																										chr19_17877986_G_A	2.0303	1.10866		chr16_1227036_TG_T	2.60894	1.28341		chr7_107690220_A_C	2.18133	1.1573																		chr10_122586282_TG_T	11.4459	2.52139						chr14_68291941_G_C	13.6997	2.68783						chr5_177093278_C_CG	2.85647	1.34975						chr16_75112492_G_A	11.1276	2.49548		chr16_78432621_C_T	2.52026	1.25853		chr12_80445583_A_T	3.76553	1.56141		chr12_53425467_G_A	12.1461	2.57612		chr12_50352078_T_TGA	1.01589	0.507947		chr12_88125356_C_T	0.676273	0.338137						chr11_77174877_G_A	1.01016	0.50508
				chr16_9798403_C_T	13.3923	2.66669																										chr10_67884768_C_CGGGGGGGGGGGGGGGGGGG	2.02975	1.10848		chr12_40490864_C_CTGGACCAT	2.60497	1.28231		chr7_117784436_G_T	2.18133	1.1573																		chr7_76303829_A_G	11.4454	2.52135						chr15_30904698_G_GGCCTC	13.6997	2.68783						chr6_156778291_A_AGC	2.85647	1.34975						chr16_75112891_G_A	11.1276	2.49548		chr16_78432693_C_T	2.52026	1.25853		chr12_80669139_C_T	3.76553	1.56141		chr12_54182443_A_G	12.1461	2.57612		chr22_37066133_C_T	1.01462	0.507309		chr8_120548788_G_A	0.6754	0.3377						chr10_84196508_C_T	1.01012	0.505062
				chr17_10420181_G_A	13.3923	2.66669																										chr1_21832502_C_T	2.02926	1.10832		chr17_3385989_A_AACAG	2.59814	1.28042		chr7_128948646_G_A	2.18133	1.1573																		chr6_33172344_T_A	11.4446	2.52128						chr17_19386348_C_T	13.6997	2.68783						chr6_35458438_C_T	2.85647	1.34975						chr16_75395193_C_T	11.1276	2.49548		chr16_83062_G_A	2.52026	1.25853		chr12_80670404_C_T	3.76553	1.56141		chr12_55685185_G_A	12.1461	2.57612		chr11_1621994_CGG_C	1.01415	0.507075		chr10_74843164_C_T	0.675063	0.337532						chr11_119678715_C_T	1.01012	0.505062
				chr17_10652464_C_T	13.3923	2.66669																										chr3_75732071_C_T	2.02409	1.10661		chr17_11719432_G_C	2.59509	1.27957		chr7_141764384_CAT_C	2.18133	1.1573																		chr10_13597479_C_T	11.4442	2.52125						chr17_76140065_C_A	13.6997	2.68783						chr7_66089114_A_G	2.85647	1.34975						chr16_75447569_C_A	11.1276	2.49548		chr16_87644958_G_C	2.52026	1.25853		chr12_88141235_C_A	3.76553	1.56141		chr12_55693232_C_G	12.1461	2.57612		chr5_135446760_T_A	1.01278	0.506389		chr11_66871069_C_A	0.675063	0.337532						chr12_88118527_AT_A	1.01012	0.505062
				chr17_11693998_G_A	13.3923	2.66669																										chr12_94368130_G_A	2.02359	1.10644		chr17_28737984_G_T	2.59509	1.27957		chr7_156892978_C_T	2.18133	1.1573																		chr4_69280586_G_A	11.4442	2.52125						chr2_47823279_G_A	13.6997	2.68783						chr3_100166392_A_G	2.85176	1.34853						chr16_787175_C_G	11.1276	2.49548		chr16_88805465_C_T	2.52026	1.25853		chr12_9153144_TC_T	3.76553	1.56141		chr12_55694077_C_T	12.1461	2.57612		chr1_19273912_C_T	1.01122	0.505608		chr15_43234894_A_G	0.675063	0.337532						chr13_23320654_G_A	1.01012	0.505062
				chr17_11744899_C_T	13.3923	2.66669																										chr6_129584066_G_A	2.02359	1.10644		chr3_124334413_G_A	2.59509	1.27957		chr7_18829519_A_C	2.18133	1.1573																		chr3_41918530_TG_T	11.4435	2.5212						chr8_10607992_CCTGGGCCTCTT_C	13.6997	2.68783						chr12_103956630_C_T	2.85142	1.34844						chr16_791894_T_A	11.1276	2.49548		chr16_89546656_AGGAGAGGCG_A	2.52026	1.25853		chr12_9157223_G_A	3.76553	1.56141		chr12_55694795_G_A	12.1461	2.57612		chr6_65332381_CT_C	1.00959	0.504793		chr2_71110074_G_A	0.675063	0.337532						chr1_99916481_A_G	1.01012	0.505062
				chr17_11745080_T_C	13.3923	2.66669																										chr10_18539333_G_A	2.02346	1.1064		chr3_47414586_C_T	2.59428	1.27934		chr7_27129518_G_A	2.18133	1.1573																		chr17_41477615_G_A	11.4433	2.52119						chr8_21912338_CG_C	13.6997	2.68783						chr6_31034713_C_A	2.85142	1.34844						chr16_796799_G_A	11.1276	2.49548		chr17_10523880_G_C	2.52026	1.25853		chr12_94994182_A_T	3.76553	1.56141		chr12_55698516_AC_A	12.1461	2.57612		chr11_6609311_C_T	1.00255	0.501273		chr2_26480949_G_A	0.671377	0.335689						chr22_17108393_G_T	1.01012	0.505062
				chr17_11881223_G_T	13.3923	2.66669																										chr12_106086846_T_C	2.02346	1.1064		chr5_61152896_G_A	2.59428	1.27934		chr7_33604975_G_T	2.18133	1.1573																		chr17_35844592_A_AGG	11.4417	2.52105						chr9_131151839_A_T	13.6997	2.68783						chr5_60843721_C_T	2.85057	1.34822						chr16_797913_C_T	11.1276	2.49548		chr17_10642546_C_T	2.52026	1.25853		chr12_95976659_G_A	3.76553	1.56141		chr12_55698535_C_T	12.1461	2.57612		chr9_35089199_A_G	1.00255	0.501273		chr19_54574075_G_C	0.666719	0.33336						chr5_156595043_G_A	1.01012	0.505062
				chr17_12722898_C_T	13.3923	2.66669																										chr17_11632630_A_T	2.02346	1.1064		chr8_143538490_G_A	2.59428	1.27934		chr7_74120977_A_C	2.18133	1.1573																		chr13_95887900_AG_A	11.4415	2.52104						chr9_83883967_A_AG	13.6997	2.68783						chr12_4626799_T_TC	2.84932	1.3479						chr16_81999739_G_A	11.1276	2.49548		chr17_1484177_G_A	2.52026	1.25853		chr12_95986112_C_T	3.76553	1.56141		chr12_55698536_G_A	12.1461	2.57612		chr11_20045262_G_A	1	0.5		chr6_145635179_TAGAC_T	0.665698	0.332849						chr6_117310138_C_T	1.01012	0.505062
				chr17_12744420_C_T	13.3923	2.66669																										chr17_75727718_G_A	2.02346	1.1064		chr6_73811430_A_G	2.59164	1.27861		chr7_87406478_T_C	2.18133	1.1573																		chr4_102868727_CT_C	11.4405	2.52096						chr9_85575346_C_A	13.6997	2.68783						chr12_4626803_GA_G	2.84932	1.3479						chr16_83960644_C_G	11.1276	2.49548		chr17_1726574_C_T	2.52026	1.25853		chr12_95993466_G_A	3.76553	1.56141		chr12_55701040_C_A	12.1461	2.57612		chr11_68410056_C_T	1	0.5		chr13_25258693_CTAAAAT_C	0.665111	0.332556						chr7_143316395_A_T	1.01012	0.505062
				chr17_12993698_C_A	13.3923	2.66669																										chr1_21828962_C_A	2.02346	1.1064		chr16_20540665_A_T	2.58629	1.27712		chr7_87447080_G_A	2.18133	1.1573																		chr14_28767419_AC_A	11.4402	2.52094						chr11_134383825_C_T	13.6996	2.68782						chr1_36322369_C_G	2.84809	1.34758						chr16_83965463_C_T	11.1276	2.49548		chr17_17794723_G_C	2.52026	1.25853		chr12_95995670_C_A	3.76553	1.56141		chr12_55721305_G_A	12.1461	2.57612		chr12_95993462_G_C	1	0.5		chr2_206176878_T_C	0.66434	0.33217						chr6_154090085_C_T	1.00998	0.504992
				chr17_12993795_CA_C	13.3923	2.66669																										chr22_36937930_GC_G	2.02346	1.1064		chr17_39965772_G_A	2.58629	1.27712		chr7_92213232_T_C	2.18133	1.1573																		chr7_155806748_AT_A	11.4402	2.52093						chr12_76815993_G_C	13.6996	2.68782						chr2_9849441_TA_T	2.8398	1.34542						chr16_83965858_G_A	11.1276	2.49548		chr17_18119933_TC_T	2.52026	1.25853		chr12_98708595_CAAAG_C	3.76553	1.56141		chr12_55721348_T_TGGCCAGCTGCCTGACC	12.1461	2.57612		chr14_24098214_G_A	1	0.5		chr4_106925886_C_G	0.664144	0.332072						chr9_121331450_T_G	1.00959	0.504793
				chr17_16001966_G_A	13.3923	2.66669																										chr2_177727728_T_C	2.02346	1.1064		chr3_197006725_C_T	2.58629	1.27712		chr8_132887272_G_A	2.18133	1.1573																		chr8_69658715_CAAAT_C	11.4401	2.52092						chr13_37584790_AT_A	13.6996	2.68782						chr15_78513681_T_C	2.8316	1.34328						chr16_84017162_G_A	11.1276	2.49548		chr17_18238148_G_T	2.52026	1.25853		chr13_100449305_GGTAA_G	3.76553	1.56141		chr12_55721779_ATG_A	12.1461	2.57612		chr16_1526071_C_T	1	0.5		chr12_63664058_CA_C	0.662996	0.331498						chr22_50697556_G_GCGGGCCCGGCGGCCCCGGCCCCGCGCCCGGC	1.00854	0.504271
				chr17_16001978_G_A	13.3923	2.66669																										chr5_13914642_C_T	2.02346	1.1064		chr17_48396756_G_T	2.58546	1.27689		chr8_15673811_A_G	2.18133	1.1573																		chr18_45063471_C_CA	11.4398	2.5209						chr13_40665689_C_T	13.6996	2.68782						chr16_57542646_GAAGCTAC_G	2.82556	1.34171						chr16_84129630_G_A	11.1276	2.49548		chr17_18330564_TG_T	2.52026	1.25853		chr13_103049438_G_A	3.76553	1.56141		chr12_55723947_CCT_C	12.1461	2.57612		chr16_30707371_A_G	1	0.5		chr16_23348844_C_G	0.661912	0.330956						chr11_60497504_CA_C	1.00813	0.504064
				chr17_18131523_G_A	13.3923	2.66669																										chr7_92517406_AT_A	2.02346	1.1064		chr11_78672164_A_T	2.58496	1.27675		chr8_19954170_C_G	2.18133	1.1573																		chr16_18869855_C_T	11.4394	2.52087						chr17_20260272_A_G	13.6996	2.68782						chr9_136405185_C_T	2.81809	1.33975						chr16_84222620_G_A	11.1276	2.49548		chr17_34999396_G_A	2.52026	1.25853		chr13_103066199_TGCACCAGA_T	3.76553	1.56141		chr12_56004233_G_T	12.1461	2.57612		chr16_87684266_G_A	1	0.5		chr10_117201258_T_C	0.658492	0.329246						chr3_4418071_C_G	1.00813	0.504064
				chr17_18155402_G_GCCTC	13.3923	2.66669																										chrX_32699122_T_C	2.02346	1.1064		chr2_178436319_T_TTAAAGAAATGTGGTTCTCTGGAGAAATATTACTAAATTTGGCAAGAAATTTCTCAGCAGCGTTC	2.58496	1.27675		chr8_24476472_C_T	2.18133	1.1573																		chr17_41621684_TC_T	11.439	2.52084						chr17_49168844_C_T	13.6996	2.68782						chr12_120655848_TGTGC_T	2.81766	1.33964						chr16_84442559_G_A	11.1276	2.49548		chr17_39708393_C_T	2.52026	1.25853		chr13_109782042_C_T	3.76553	1.56141		chr12_56004589_C_G	12.1461	2.57612		chr17_74922991_G_A	1	0.5		chr1_179557056_C_G	0.658492	0.329246						chr12_95994812_G_A	1.00507	0.502535
				chr17_19343761_TG_T	13.3923	2.66669																										chr10_29490918_A_C	2.01824	1.10467		chr3_195726146_GC_G	2.58208	1.27594		chr8_27541492_C_T	2.18133	1.1573																		chr14_77027497_G_GCC	11.4388	2.52082						chr19_54180920_G_A	13.6996	2.68782						chr13_42888298_T_TTCAGG	2.81468	1.33886						chr16_84498011_G_A	11.1276	2.49548		chr17_4815869_C_T	2.52026	1.25853		chr13_111217865_G_A	3.76553	1.56141		chr12_56085154_C_T	12.1461	2.57612		chr17_82741355_G_A	1	0.5		chr17_28960513_C_T	0.658329	0.329165						chr1_193076604_C_A	1.00507	0.502535
				chr17_19542469_T_C	13.3923	2.66669																										chr4_144001262_A_C	2.01508	1.10362		chr8_659879_A_C	2.57674	1.27445		chr8_95047068_G_A	2.18133	1.1573																		chr17_35844594_GCA_G	11.4388	2.52082						chr2_47810409_C_G	13.6996	2.68782						chr11_17553376_G_A	2.80162	1.33543						chr16_84977129_C_A	11.1276	2.49548		chr17_50609871_C_G	2.52026	1.25853		chr13_113118634_G_A	3.76553	1.56141		chr12_56093857_G_A	12.1461	2.57612		chr19_15658221_CTT_C	1	0.5		chr12_49295621_G_T	0.657181	0.32859						chr1_235746438_G_A	1.00507	0.502535
				chr17_19656442_A_C	13.3923	2.66669																										chr7_75981558_C_T	2.00877	1.10153		chr10_73134617_T_C	2.57095	1.27283		chr9_131066965_C_T	2.18133	1.1573																		chrX_45059007_T_G	11.4384	2.52079						chr3_132639655_A_G	13.6996	2.68782						chr1_169323117_T_A	2.80162	1.33543						chr16_88534887_C_T	11.1276	2.49548		chr17_58709872_T_C	2.52026	1.25853		chr13_23324381_C_T	3.76553	1.56141		chr12_57038547_A_C	12.1461	2.57612		chr19_17816972_G_A	1	0.5		chr19_45629998_G_A	0.656626	0.328313						chr1_26797731_C_T	1.00507	0.502535
				chr17_19656502_C_T	13.3923	2.66669																										chr1_236554626_T_C	2.00525	1.10036		chr5_176878778_AC_A	2.56935	1.27238		chr9_133538327_C_T	2.18133	1.1573																		chr19_52433973_G_A	11.4372	2.52069						chr7_122886036_G_A	13.6996	2.68782						chr3_38925415_G_A	2.80162	1.33543						chr16_88639857_G_A	11.1276	2.49548		chr17_75830392_C_T	2.52026	1.25853		chr13_23334887_G_A	3.76553	1.56141		chr12_57038587_G_A	12.1461	2.57612		chr1_152214826_GATCC_G	1	0.5		chr20_38369011_C_T	0.65225	0.326125						chr10_100983460_G_A	1	0.5
				chr17_28619907_CATGCTGCCGCACAGCCTCCTGCAAATGCAGT_C	13.3923	2.66669																										chr10_42787176_C_T	2.00387	1.0999		chr8_113314584_T_C	2.5652	1.27122		chr9_136199846_C_T	2.18133	1.1573																		chr17_10528995_G_A	11.4372	2.52069						chr8_10607344_TC_T	13.6996	2.68782						chr8_124555941_A_AG	2.80162	1.33543						chr16_88686388_C_T	11.1276	2.49548		chr17_76468903_C_T	2.52026	1.25853		chr13_24899538_G_A	3.76553	1.56141		chr12_57161110_C_T	12.1461	2.57612		chr1_16028061_C_T	1	0.5		chr2_87341710_C_T	0.652085	0.326042						chr11_3827994_G_A	1	0.5
				chr17_28738233_GC_G	13.3923	2.66669																										chr1_54782401_A_G	2.003	1.09961		chr8_7541827_AG_A	2.56493	1.27114		chr9_6606607_A_G	2.18133	1.1573																		chr9_137200267_GGCGGC_G	11.4371	2.52069						chr9_90864608_A_G	13.6996	2.68782						chr11_75668129_G_C	2.80145	1.33538						chr16_88714703_TGG_T	11.1276	2.49548		chr17_81810984_A_C	2.52026	1.25853		chr13_24913001_C_G	3.76553	1.56141		chr12_57165868_G_A	12.1461	2.57612		chr1_169555299_C_G	1	0.5		chr4_139889928_TGCTGCTGCTGCTGC_T	0.651768	0.325884						chr11_64751409_C_A	1	0.5
				chr17_29574795_C_CTGGAAGTCCACTGGGGTGCCGGAAGACAGTGCCCCCAGAGCCCGGCGCCCCAGTGGACTTCCAGCTGCTGACTCAGCAGG	13.3923	2.66669																										chr9_131139280_G_T	1.99683	0.998416		chr12_40490862_C_CA	2.56456	1.27104		chrX_38160939_C_G	2.18133	1.1573																		chr1_244054225_G_A	11.4369	2.52067						chr9_98780197_C_T	13.6996	2.68782						chr17_41084565_G_GTCGCC	2.79746	1.33433						chr16_88714707_CCCAGCGCTGT_C	11.1276	2.49548		chr18_12337349_C_T	2.52026	1.25853		chr13_26682647_G_A	3.76553	1.56141		chr12_57180459_C_T	12.1461	2.57612		chr1_201361940_A_G	1	0.5		chr11_48245184_C_G	0.650182	0.325091						chr11_74006298_G_A	1	0.5
				chr17_3530175_A_G	13.3923	2.66669																										chr16_28607078_C_G	1.99616	0.998079		chr21_41322706_A_T	2.56231	1.27041		chr17_44007442_G_A	2.17754	1.15611																		chr17_61400331_T_A	11.4363	2.52062						chr3_12004665_G_GCC	13.6995	2.68781						chr12_48203092_C_CA	2.79566	1.33386						chr16_88720471_G_A	11.1276	2.49548		chr18_2920327_G_A	2.52026	1.25853		chr13_31261012_G_A	3.76553	1.56141		chr12_57185128_C_A	12.1461	2.57612		chr1_226407815_C_T	1	0.5		chr17_48396756_G_T	0.650182	0.325091						chr11_78528891_G_T	1	0.5
				chr17_3591208_G_GA	13.3923	2.66669																										chr3_194341178_G_A	1.99428	0.99714		chr22_25764933_CAG_C	2.56194	1.27031		chr7_117610571_A_G	2.17754	1.15611																		chr9_98796416_G_A	11.4361	2.5206						chr10_93065960_C_A	13.6994	2.68781						chr17_76077366_TGTCCTGGCCC_T	2.79266	1.33307						chr16_88733731_C_T	11.1276	2.49548		chr18_46534417_C_T	2.52026	1.25853		chr13_32185106_C_T	3.76553	1.56141		chr12_57191368_G_A	12.1461	2.57612		chr1_228374424_G_A	1	0.5		chr1_248453403_CTGCTGCG_C	0.650182	0.325091						chr12_119193770_C_T	1	0.5
				chr17_3591209_G_GCC	13.3923	2.66669																										chr17_41098083_A_AT	1.99039	0.995196		chr17_79043779_G_A	2.56149	1.27018		chr12_224486_G_A	2.17564	1.15551																		chr10_98422398_C_T	11.4359	2.52059						chr11_118659892_C_T	13.6994	2.68781						chr1_15747029_C_CGA	2.78627	1.33138						chr16_89906196_G_A	11.1276	2.49548		chr19_10364919_G_A	2.52026	1.25853		chr13_32210953_G_A	3.76553	1.56141		chr12_57194681_G_A	12.1461	2.57612		chr20_32795426_C_T	1	0.5		chr4_176184858_TTCTC_T	0.650182	0.325091						chr12_51919098_C_T	1	0.5
				chr17_3591212_CTTCT_C	13.3923	2.66669																										chr22_50720271_T_TGC	1.98966	0.994829		chr3_195783379_GTGTCA_G	2.55202	1.26752		chr14_91273625_A_G	2.17564	1.15551																		chr6_32041844_C_T	11.4355	2.52055						chr11_118663369_A_G	13.6994	2.68781						chr1_15747032_T_TG	2.78627	1.33138						chr16_89964246_G_A	11.1276	2.49548		chr19_11202127_T_C	2.52026	1.25853		chr13_32224944_C_T	3.76553	1.56141		chr12_57202471_G_A	12.1461	2.57612		chr20_43513592_GC_G	1	0.5		chr10_78009890_G_A	0.649503	0.324751						chr12_6451426_G_GCCGGC	1	0.5
				chr17_40291311_T_TTGTTTTG	13.3923	2.66669																										chr17_78359019_C_T	1.98903	0.994514		chr19_17455730_A_G	2.5502	1.267		chr15_42410449_A_G	2.17564	1.15551																		chr10_94842939_TC_T	11.4349	2.52051						chr11_17558546_C_A	13.6994	2.68781						chr2_113500013_GC_G	2.78571	1.33123						chr16_90008910_C_T	11.1276	2.49548		chr19_36084678_G_A	2.52026	1.25853		chr13_32237813_G_A	3.76553	1.56141		chr12_57208186_C_T	12.1461	2.57612		chr20_43513597_GGTTCTGGTCCT_G	1	0.5		chr11_119182266_G_T	0.649503	0.324751						chr14_24098214_G_A	1	0.5
				chr17_40866780_A_T	13.3923	2.66669																										chr17_21304501_T_G	1.98427	0.992134		chr6_32584349_ACTCC_A	2.54674	1.26603		chr17_1270855_G_A	2.17564	1.15551																		chr2_232768763_G_T	11.4346	2.52049						chr11_8100597_G_A	13.6994	2.68781						chr12_119193770_C_T	2.78338	1.33062						chr16_92645_G_A	11.1276	2.49548		chr19_36089209_C_T	2.52026	1.25853		chr13_32295276_G_A	3.76553	1.56141		chr12_57474473_C_T	12.1461	2.57612		chr21_34792300_C_CGGGGGGGGGGGGGGGGG	1	0.5		chr12_101753469_TGA_T	0.649503	0.324751						chr14_24374397_G_A	1	0.5
				chr17_41620872_G_C	13.3923	2.66669																										chr13_113141008_G_A	1.98069	0.990343		chr12_55693284_C_T	2.54516	1.26558		chr20_41345924_G_A	2.17564	1.15551																		chr1_223002437_C_T	11.4344	2.52047						chr12_49542765_C_T	13.6994	2.68781						chr16_5033360_A_G	2.78338	1.33062						chr17_10447143_C_T	11.1276	2.49548		chr19_3643372_T_G	2.52026	1.25853		chr13_32319268_ACT_A	3.76553	1.56141		chr12_57474680_G_A	12.1461	2.57612		chr21_45185007_G_A	1	0.5		chr14_88607288_T_G	0.649503	0.324751						chr14_44504985_GCGGGGGCCTCCTC_G	1	0.5
				chr17_44883127_G_A	13.3923	2.66669																										chr2_135809253_C_T	1.98069	0.990343		chr15_43067944_C_A	2.54516	1.26558		chr22_25207112_G_A	2.17564	1.15551																		chr4_54731390_AG_A	11.434	2.52043						chr12_57627845_ACCGCGCCC_A	13.6994	2.68781						chr19_33796072_C_A	2.78131	1.33007						chr17_10825264_G_A	11.1276	2.49548		chr19_43553421_C_T	2.52026	1.25853		chr13_32333247_T_G	3.76553	1.56141		chr12_57567514_C_G	12.1461	2.57612		chr21_46112374_G_A	1	0.5		chr15_89633858_G_A	0.649503	0.324751						chr15_48472617_G_C	1	0.5
				chr17_44883134_C_A	13.3923	2.66669																										chr7_100779516_A_AGGGC	1.97924	0.989621		chr19_11245592_G_T	2.54516	1.26558		chr3_15644367_G_A	2.17564	1.15551																		chr9_133068674_C_T	11.4338	2.52042						chr15_33153139_T_TG	13.6994	2.68781						chr1_33036756_C_T	2.77864	1.32937						chr17_11558036_G_A	11.1276	2.49548		chr19_45782303_G_A	2.52026	1.25853		chr13_32338034_CTG_C	3.76553	1.56141		chr12_57766932_A_C	12.1461	2.57612		chr22_36937930_GC_G	1	0.5		chr15_89652681_C_T	0.649503	0.324751						chr16_1526071_C_T	1	0.5
				chr17_4810920_G_A	13.3923	2.66669																										chr6_26092913_G_A	1.97541	0.987706		chr1_171103803_A_G	2.54516	1.26558		chr5_149008949_C_T	2.17564	1.15551																		chr6_73481086_TG_T	11.4336	2.5204						chr15_40770673_G_C	13.6994	2.68781						chrX_102938025_TGCGAG_T	2.77864	1.32937						chr17_1509754_T_G	11.1276	2.49548		chr19_50268174_G_A	2.52026	1.25853		chr13_34943017_C_T	3.76553	1.56141		chr12_5994483_G_A	12.1461	2.57612		chr2_210205773_TA_T	1	0.5		chr16_56894558_T_C	0.649503	0.324751						chr16_30707371_A_G	1	0.5
				chr17_4818092_T_C	13.3923	2.66669																										chrX_8466066_GAACCACTGAGTCAGGAGAGCCAGGTGGAGGAACCACTGAGTCAGGAGAGCGAGGTGGAGGAACCACTGAGTCAGGAGAGCGAGGTGGAAGAACCACTGAGTCAGGAGAGCCAGGTGGAGGAACCACTGAGTCAGGAGAGCGAGGTGGAA_G	1.97293	0.986466		chr1_36087030_TCTAA_T	2.54516	1.26558		chr9_133102048_C_T	2.17564	1.15551																		chr9_78300634_CT_C	11.4334	2.52038						chr15_40770713_G_A	13.6994	2.68781						chr11_119339722_C_T	2.77761	1.32909						chr17_15328051_G_A	11.1276	2.49548		chr19_8553367_C_T	2.52026	1.25853		chr13_35041083_C_T	3.76553	1.56141		chr12_63150175_G_A	12.1461	2.57612		chr2_215419286_C_T	1	0.5		chr17_3941105_G_A	0.649503	0.324751						chr16_68371707_G_A	1	0.5
				chr17_4819194_G_A	13.3923	2.66669																										chr22_41515801_G_C	1.96829	0.984146		chr22_28725338_T_C	2.54516	1.26558		chrX_154349751_G_A	2.17564	1.15551																		chr6_156777898_A_AC	11.4332	2.52037						chr17_1538898_T_C	13.6994	2.68781						chr17_77402424_C_T	2.77761	1.32909						chr17_15628790_G_A	11.1276	2.49548		chr1_11792306_C_T	2.52026	1.25853		chr13_35196050_C_A	3.76553	1.56141		chr12_6348094_G_A	12.1461	2.57612		chr2_232329818_T_G	1	0.5		chr19_15537598_C_G	0.649503	0.324751						chr16_72014641_C_T	1	0.5
				chr17_50360132_CAG_C	13.3923	2.66669																										chr16_20775918_T_C	1.96177	0.980886		chr22_43161150_C_T	2.54516	1.26558		chr19_1008684_G_A	2.17302	1.15469																		chr18_47156190_A_C	11.4332	2.52037						chr19_35126482_G_A	13.6994	2.68781						chr16_1773388_CG_C	2.77044	1.32719						chr17_16186648_C_T	11.1276	2.49548		chr1_150804203_C_G	2.52026	1.25853		chr13_36865569_G_A	3.76553	1.56141		chr12_6348118_G_A	12.1461	2.57612		chr2_241223344_CG_C	1	0.5		chr1_118885216_C_T	0.649503	0.324751						chr16_85663453_C_T	1	0.5
				chr17_50379085_T_TGGTC	13.3923	2.66669																										chr17_63533901_G_A	1.96057	0.980285		chr2_100990862_C_T	2.54516	1.26558		chr6_401700_C_T	2.17181	1.1543																		chr19_49908921_G_A	11.4332	2.52037						chr19_42358242_G_A	13.6994	2.68781						chr2_178436319_T_TTAAAGAAATGTGGTTCTCTGGAGAAATATTACTAAATTTGGCAAGAAATTTCTCAGCAGCGTTCCTTTTGGCTTGCTTTTTTGATGCCCCCTTTCCAGTTTCCATAAATGACTCTAGC	2.76121	1.32474						chr17_16622824_G_A	11.1276	2.49548		chr1_155290627_C_G	2.52026	1.25853		chr13_40799117_C_T	3.76553	1.56141		chr12_6354488_G_A	12.1461	2.57612		chr2_27094916_C_T	1	0.5		chr1_156551973_C_T	0.649503	0.324751						chr17_74922991_G_A	1	0.5
				chr17_50626100_GCCCCT_G	13.3923	2.66669																										chr20_20000646_A_T	1.95693	0.978466		chr5_178991900_C_A	2.54516	1.26558		chr10_124989627_C_T	2.17114	1.15409																		chr16_1153778_C_T	11.433	2.52035						chr19_4497975_G_A	13.6994	2.68781						chr14_35686600_T_A	2.75845	1.32401						chr17_17866920_C_T	11.1276	2.49548		chr1_155291845_C_T	2.52026	1.25853		chr13_47973298_A_G	3.76553	1.56141		chr12_63668079_GGA_G	12.1461	2.57612		chr2_31398657_T_A	1	0.5		chr20_25077753_G_C	0.649503	0.324751						chr17_82053361_A_T	1	0.5
				chr17_50626109_C_CAGGGG	13.3923	2.66669																										chr3_75731956_G_C	1.95422	0.977111		chr7_111790596_T_C	2.54516	1.26558		chr11_58610949_G_A	2.17114	1.15409																		chr12_57796539_C_T	11.4325	2.52032						chr1_11826205_G_C	13.6994	2.68781						chr1_210329176_T_TA	2.75166	1.3222						chr17_18250948_C_T	11.1276	2.49548		chr1_155293354_C_T	2.52026	1.25853		chr13_47973346_T_C	3.76553	1.56141		chr12_6445487_CG_C	12.1461	2.57612		chr3_150941614_G_A	1	0.5		chr20_31643409_C_T	0.649503	0.324751						chr19_43554708_G_A	1	0.5
				chr17_5521541_C_CT	13.3923	2.66669																										chr3_98793696_G_A	1.94499	0.972497		chr7_75985073_T_G	2.54516	1.26558		chr21_9376493_CT_C	2.16981	1.15367																		chr22_50720271_T_TAC	11.4325	2.52032						chr1_3414618_C_T	13.6994	2.68781						chr17_41364890_C_T	2.74883	1.32144						chr17_18285182_A_G	11.1276	2.49548		chr1_158649934_C_T	2.52026	1.25853		chr13_59774188_C_T	3.76553	1.56141		chr12_64743230_G_A	12.1461	2.57612		chr3_46358273_T_A	1	0.5		chr20_45095028_G_A	0.649503	0.324751						chr1_169555299_C_G	1	0.5
				chr17_58193088_G_A	13.3923	2.66669																										chr12_12138526_G_A	1.94429	0.972145		chr7_94598871_G_C	2.54516	1.26558		chr18_690702_A_AAGCTGTTTCCCCTGGAGAGTCC	2.16964	1.15362																		chr22_50720271_T_TG	11.4325	2.52032						chr2_219542032_G_A	13.6994	2.68781						chr8_97931370_C_T	2.7472	1.32101						chr17_18322669_C_A	11.1276	2.49548		chr1_161233305_C_T	2.52026	1.25853		chr13_75299422_T_C	3.76553	1.56141		chr12_6514383_C_A	12.1461	2.57612		chr3_53130354_G_C	1	0.5		chr22_46218290_A_G	0.649503	0.324751						chr1_225404482_A_C	1	0.5
				chr17_58270781_C_T	13.3923	2.66669																										chr13_60112177_ATTTG_A	1.94429	0.972145		chr9_104884475_G_A	2.54516	1.26558		chr10_93401511_C_T	2.16841	1.15323																		chr7_133937895_G_T	11.4325	2.52032						chr2_219542172_G_A	13.6994	2.68781						chr21_32453387_G_A	2.74501	1.32042						chr17_1936872_G_A	11.1276	2.49548		chr1_161819658_G_A	2.52026	1.25853		chr13_75356215_G_A	3.76553	1.56141		chr12_6517386_C_T	12.1461	2.57612		chr4_166099403_G_A	1	0.5		chr2_178776196_G_A	0.649503	0.324751						chr1_47225441_A_C	1	0.5
				chr17_58278093_A_C	13.3923	2.66669																										chr6_39909073_G_C	1.93681	0.968403		chr9_32632434_C_T	2.54516	1.26558		chr3_49703462_A_G	2.16841	1.15323																		chr1_244054763_C_T	11.4323	2.5203						chr2_241803646_T_G	13.6994	2.68781						chr16_82000205_G_A	2.72274	1.31446						chr17_2300581_G_A	11.1276	2.49548		chr1_167846081_G_A	2.52026	1.25853		chr13_95207843_C_T	3.76553	1.56141		chr12_6529879_A_G	12.1461	2.57612		chr5_119150082_TG_T	1	0.5		chr3_136327173_G_GTA	0.649503	0.324751						chr21_34792300_C_CGGGGGGGGGGGGGGGGG	1	0.5
				chr17_58279590_G_A	13.3923	2.66669																										chr3_73062330_C_CA	1.93512	0.967559		chrX_116172674_A_AT	2.54516	1.26558		chr6_155256583_T_A	2.16841	1.15323																		chr7_83368038_C_T	11.4323	2.5203						chr2_26728303_A_C	13.6994	2.68781						chr3_98498334_T_A	2.72269	1.31445						chr17_2364918_T_C	11.1276	2.49548		chr1_16987265_T_C	2.52026	1.25853		chr13_98726371_G_A	3.76553	1.56141		chr12_6529936_G_A	12.1461	2.57612		chr5_119150084_TTACTC_T	1	0.5		chr3_136327175_G_A	0.649503	0.324751						chr21_45185007_G_A	1	0.5
				chr17_58280749_GAACC_G	13.3923	2.66669																										chr11_65539087_C_T	1.9349	0.967452		chr19_57506757_G_A	2.54273	1.2649		chr7_123627131_CG_C	2.16841	1.15323																		chr10_94842910_GC_G	11.4321	2.52028						chr2_43225647_G_C	13.6994	2.68781						chr10_73655919_C_T	2.70835	1.31059						chr17_2376776_T_TGCGATCTGCTG	11.1276	2.49548		chr1_17027849_T_C	2.52026	1.25853		chr13_99982608_G_C	3.76553	1.56141		chr12_6843009_C_T	12.1461	2.57612		chr5_148120311_GA_G	1	0.5		chr3_136327178_AT_A	0.649503	0.324751						chr21_46112374_G_A	1	0.5
				chr17_58572009_TCAGA_T	13.3923	2.66669																										chr7_75559730_A_C	1.9349	0.967452		chr19_57506758_C_A	2.54273	1.2649		chr18_51046918_A_T	2.16212	1.15124																		chr8_144475657_G_A	11.4321	2.52028						chr3_132631434_G_A	13.6994	2.68781						chr10_103447439_G_A	2.70425	1.30948						chr17_2698087_C_G	11.1276	2.49548		chr1_170552215_A_T	2.52026	1.25853		chr13_99985366_C_T	3.76553	1.56141		chr12_6843015_C_T	12.1461	2.57612		chr5_178988997_G_A	1	0.5		chr3_136327187_C_A	0.649503	0.324751						chr2_112028648_G_GTA	1	0.5
				chr17_58611224_T_C	13.3923	2.66669																										chr6_31356430_AGG_A	1.93458	0.96729		chr4_36057931_G_GAA	2.54153	1.26456		chr13_51758193_C_T	2.16207	1.15123																		chrX_38286721_CTCCT_C	11.4321	2.52028						chr4_107931984_A_G	13.6994	2.68781						chr3_39098861_C_A	2.70425	1.30948						chr17_28339651_C_T	11.1276	2.49548		chr1_186007199_G_A	2.52026	1.25853		chr14_102939875_C_T	3.76553	1.56141		chr12_6843437_TG_T	12.1461	2.57612		chr6_44302900_G_A	1	0.5		chr3_30650379_GA_G	0.649503	0.324751						chr2_210205773_TA_T	1	0.5
				chr17_58611230_C_T	13.3923	2.66669																										chr19_54983263_A_AGG	1.93289	0.966443		chr19_49167597_C_CG	2.54065	1.26431		chr11_17596990_G_A	2.1592	1.15032																		chr10_53808693_CA_C	11.4319	2.52027						chr7_157656458_C_T	13.6994	2.68781						chr11_1629998_C_CTGTGG	2.70209	1.3089						chr17_28578498_G_A	11.1276	2.49548		chr1_186078110_G_A	2.52026	1.25853		chr14_103703286_G_A	3.76553	1.56141		chr12_6843481_G_A	12.1461	2.57612		chr6_52905786_C_T	1	0.5		chr4_95131511_A_G	0.649503	0.324751						chr3_15644367_G_A	1	0.5
				chr17_60648021_TG_T	13.3923	2.66669																										chr19_54983264_A_AG	1.93289	0.966443		chr3_121233639_G_A	2.54063	1.26431		chr16_67198073_G_A	2.1592	1.15032																		chr4_1855943_G_C	11.4319	2.52027						chr8_143429714_C_A	13.6994	2.68781						chr14_77027487_CGCGGCGGCGGCGGCGGCCGCCGCTGCTGCCGCCGCCGCCGCCGCTTCCTTAGCCGACAGGGCCACTGTCTTGACCCCGACGG_C	2.70149	1.30874						chr17_28714814_G_C	11.1276	2.49548		chr1_197004840_CT_C	2.52026	1.25853		chr14_104775131_G_A	3.76553	1.56141		chr12_6845638_G_A	12.1461	2.57612		chr8_47970029_G_C	1	0.5		chr5_150521493_G_A	0.649503	0.324751						chr3_184245346_C_T	1	0.5
				chr17_63707261_C_T	13.3923	2.66669																										chr6_31356428_G_GCC	1.93227	0.966133		chr6_169636370_C_A	2.53695	1.26327		chr18_57357352_T_C	2.1592	1.15032																		chr11_694959_G_GC	11.4317	2.52025						chr8_144052806_C_T	13.6994	2.68781						chr21_26933005_C_T	2.7005	1.30847						chr17_28749434_C_T	11.1276	2.49548		chr1_201089296_A_C	2.52026	1.25853		chr14_105146402_G_A	3.76553	1.56141		chr12_6845734_G_A	12.1461	2.57612		chr8_67483797_G_A	1	0.5		chr6_93245346_G_A	0.649503	0.324751						chr5_119150082_TG_T	1	0.5
				chr17_63945622_A_T	13.3923	2.66669																										chr14_67557417_A_T	1.93038	0.96519		chr9_68303731_C_A	2.53571	1.26291		chr18_70197672_C_T	2.1592	1.15032																		chr12_122207359_T_C	11.4317	2.52025						chr8_144055836_C_A	13.6994	2.68781						chr3_187199798_C_T	2.69975	1.30826						chr17_28758416_C_T	11.1276	2.49548		chr1_203223154_C_T	2.52026	1.25853		chr14_21400566_G_A	3.76553	1.56141		chr12_68835943_CT_C	12.1461	2.57612		chr9_114504611_G_T	1	0.5		chr7_117587778_G_T	0.649503	0.324751						chr5_119150084_TTACTC_T	1	0.5
				chr17_63972209_T_A	13.3923	2.66669																										chr17_81935132_G_A	1.92715	0.963575		chr6_32521947_GTC_G	2.52842	1.26085		chr1_26035315_C_G	2.1592	1.15032																		chr20_63350006_G_A	11.4317	2.52025						chr11_117395688_C_T	13.6993	2.6878						chr19_6468896_G_A	2.69675	1.30745						chr17_28766612_G_A	11.1276	2.49548		chr1_204159555_G_A	2.52026	1.25853		chr14_23389667_C_T	3.76553	1.56141		chr12_6938587_A_T	12.1461	2.57612		chr9_126695854_G_A	1	0.5		chr8_132572316_G_A	0.649503	0.324751						chr5_176040723_TCAAAGACC_T	1	0.5
				chr17_6425684_G_T	13.3923	2.66669																										chr22_18918415_C_T	1.926	0.963		chr19_45678295_TACAGTCGTTCTCTGGTGCAGCC_T	2.52607	1.26018		chr22_29278047_G_A	2.1592	1.15032																		chr1_92625838_T_C	11.4311	2.5202						chr11_17553400_C_T	13.6993	2.6878						chr1_22569327_G_A	2.69675	1.30745						chr17_28860515_G_A	11.1276	2.49548		chr1_20672055_G_A	2.52026	1.25853		chr14_23397194_T_A	3.76553	1.56141		chr12_6938913_C_T	12.1461	2.57612		chr9_711559_G_A	1	0.5		chr8_133258385_T_C	0.649503	0.324751						chr8_104427994_A_G	1	0.5
				chr17_65153453_CAG_C	13.3923	2.66669																										chr4_99344896_G_A	1.926	0.963		chr10_17987494_C_T	2.52474	1.25981		chr2_128179802_G_A	2.1592	1.15032																		chr6_131808055_C_CG	11.431	2.52019						chr11_17632226_C_T	13.6993	2.6878						chr1_47439013_A_ACC	2.69482	1.30693						chr17_29534277_C_T	11.1276	2.49548		chr1_215888482_G_A	2.52026	1.25853		chr14_23416140_C_T	3.76553	1.56141		chr12_6975098_T_G	12.1461	2.57612		chr21_43060481_G_A	0.997458	0.498729		chr9_133154224_C_T	0.649503	0.324751						chr8_67483797_G_A	1	0.5
				chr17_65225444_TG_T	13.3923	2.66669																										chr2_110125284_A_AT	1.92577	0.962884		chr10_42830304_C_A	2.52474	1.25981		chr2_160142065_C_T	2.1592	1.15032																		chr4_146640351_TG_T	11.431	2.52019						chr19_35134565_A_T	13.6993	2.6878						chr7_80673410_G_A	2.69459	1.30687						chr17_29562950_C_T	11.1276	2.49548		chr1_226377154_G_A	2.52026	1.25853		chr14_24255516_A_C	3.76553	1.56141		chr12_7065168_T_C	12.1461	2.57612		chr1_6428268_C_T	0.996609	0.498305		chrX_133311363_G_A	0.649503	0.324751						chr9_126695854_G_A	1	0.5
				chr17_65537540_A_ATCCTC	13.3923	2.66669																										chr17_36942809_C_G	1.9226	0.961298		chr16_90031452_C_T	2.52474	1.25981		chr2_206589430_T_C	2.1592	1.15032																		chr6_107634925_G_GT	11.4309	2.52018						chr19_42356970_C_T	13.6993	2.6878						chr1_18885471_A_C	2.6893	1.30544						chr17_29566387_G_A	11.1276	2.49548		chr1_43222873_A_T	2.52026	1.25853		chr14_24262321_C_T	3.76553	1.56141		chr12_7081043_G_GGGTGA	12.1461	2.57612		chr10_97679799_A_C	0.996542	0.498271		chr14_92809369_G_A	0.648224	0.324112						chr9_70640648_G_A	1	0.5
				chr17_65537546_C_CAA	13.3923	2.66669																										chr13_70107689_G_C	1.9222	0.961099		chr1_205147572_C_A	2.52474	1.25981		chr3_158099876_C_T	2.1592	1.15032																		chr14_67864996_TTTTTAGA_T	11.4308	2.52018						chr1_206507619_C_T	13.6993	2.6878						chr7_158072158_A_AC	2.68871	1.30528						chr17_30793570_C_T	11.1276	2.49548		chr1_43338231_G_A	2.52026	1.25853		chr14_24268526_C_T	3.76553	1.56141		chr12_72031295_A_T	12.1461	2.57612		chr8_22109369_G_GCTGCGGAGCCCGCTCCCAGTCC	0.996239	0.49812		chr1_1956754_C_A	0.646979	0.323489						chr9_711559_G_A	1	0.5
				chr17_7283989_T_A	13.3923	2.66669																										chr18_45672939_G_A	1.9222	0.961099		chr5_52910235_G_A	2.52474	1.25981		chr3_184290815_G_A	2.1592	1.15032																		chr12_132711032_G_GC	11.4307	2.52017						chr20_62466547_G_A	13.6993	2.6878						chr5_141179753_C_A	2.68499	1.30427						chr17_30944910_A_G	11.1276	2.49548		chr1_44823310_C_T	2.52026	1.25853		chr14_36666486_G_A	3.76553	1.56141		chr12_7690389_C_T	12.1461	2.57612		chr12_51329814_A_AG	0.996173	0.498087		chr8_144054850_C_T	0.64494	0.32247						chr10_29490918_A_C	0.996542	0.498271
				chr17_7283994_C_T	13.3923	2.66669																										chr15_52275654_G_A	1.92193	0.960964		chr16_54285553_A_C	2.51873	1.2581		chr4_108167557_C_G	2.1592	1.15032																		chr17_39717371_G_A	11.4307	2.52017						chr2_233163736_T_G	13.6993	2.6878						chr9_128818882_G_C	2.68483	1.30422						chr17_31528416_G_A	11.1276	2.49548		chr1_44832212_A_G	2.52026	1.25853		chr14_45175336_TAAAA_T	3.76553	1.56141		chr12_80707985_C_T	12.1461	2.57612		chr1_158657476_C_A	0.994982	0.497491		chr15_31067145_G_A	0.644872	0.322436						chr2_94603424_G_T	0.995568	0.497784
				chr17_7284376_AAG_A	13.3923	2.66669																										chr2_94208538_TCCGCCGCG_T	1.92161	0.960804		chr6_87259765_GA_G	2.51326	1.25654		chr5_130184377_G_A	2.1592	1.15032																		chr19_48493880_G_GGC	11.4307	2.52017						chr3_25783376_T_TGCCGCCGCCGCCATGCTTGAGCGCCAGCGGGCGCC	13.6993	2.6878						chr11_118313941_G_A	2.68281	1.30368						chr17_3292455_CT_C	11.1276	2.49548		chr1_45331699_AG_A	2.52026	1.25853		chr14_50628395_G_A	3.76553	1.56141		chr12_88084654_G_A	12.1461	2.57612		chr12_57047675_G_A	0.994911	0.497456		chr1_29112395_C_T	0.644416	0.322208						chr5_176040732_TGC_T	0.994758	0.497379
				chr17_7414391_G_A	13.3923	2.66669																										chr11_18029558_G_A	1.92139	0.960695		chr2_15940672_A_ACCCCCCCCCCC	2.51141	1.25602		chr7_157621454_G_A	2.1592	1.15032																		chr11_694986_G_GGCCCGGGC	11.4306	2.52016						chr4_1093665_CA_C	13.6993	2.6878						chr6_154090034_C_T	2.68281	1.30368						chr17_32933238_G_A	11.1276	2.49548		chr1_53210207_TGAACCC_T	2.52026	1.25853		chr14_50931719_C_T	3.76553	1.56141		chr12_91146101_C_T	12.1461	2.57612		chr16_29813694_GC_G	0.994911	0.497456		chr2_38989315_C_T	0.644416	0.322208						chr1_8015693_C_T	0.993092	0.496546
				chr17_74919772_T_TGACAGCCTGGG	13.3923	2.66669																										chr13_31797240_A_G	1.92139	0.960695		chr2_97152527_G_GTT	2.50762	1.25494		chr8_124562987_A_G	2.1592	1.15032																		chr12_122206939_G_T	11.4305	2.52015						chr5_150124829_G_A	13.6993	2.6878						chr10_73647532_G_A	2.68173	1.30338						chr17_35148394_C_T	11.1276	2.49548		chr1_65398822_C_T	2.52026	1.25853		chr14_50944355_G_A	3.76553	1.56141		chr12_9203777_GAC_G	12.1461	2.57612		chr1_193076604_C_A	0.994911	0.497456		chr16_47503085_G_A	0.643715	0.321858						chr10_67884771_C_CCGGGG	0.990601	0.495301
				chr17_74920018_C_CAA	13.3923	2.66669																										chr2_201627334_T_C	1.92139	0.960695		chr3_57259030_G_A	2.50721	1.25482		chr8_21910689_C_T	2.1592	1.15032																		chr1_42842517_TGG_T	11.4305	2.52015						chr6_118856539_G_A	13.6993	2.6878						chr9_73406_T_TC	2.68143	1.3033						chr17_35150077_G_T	11.1276	2.49548		chr20_38155973_G_A	2.52026	1.25853		chr14_63942090_G_A	3.76553	1.56141		chr12_95987166_C_G	12.1461	2.57612		chr2_233320698_C_T	0.994911	0.497456		chr3_128904079_G_A	0.643329	0.321665						chr11_17645578_C_T	0.990601	0.495301
				chr17_74920028_CT_C	13.3923	2.66669																										chr6_54351388_C_T	1.92139	0.960695		chr15_45110685_G_C	2.50467	1.2541		chr8_21912236_G_A	2.1592	1.15032																		chr22_50697704_A_C	11.4305	2.52015						chr7_158110811_CCAGGGCCCCGTACTTACTCCACGT_C	13.6993	2.6878						chr2_19953904_G_A	2.67646	1.30195						chr17_3724851_C_T	11.1276	2.49548		chr20_43536122_G_A	2.52026	1.25853		chr14_64773381_C_A	3.76553	1.56141		chr12_95995742_G_A	12.1461	2.57612		chr7_142868978_G_A	0.994911	0.497456		chr9_104768871_G_C	0.643045	0.321522						chr13_49566741_T_G	0.990601	0.495301
				chr17_74920031_G_GA	13.3923	2.66669																										chr7_92065429_A_G	1.92139	0.960695		chr11_1016972_GGTGT_G	2.50226	1.25341		chrX_49030213_G_A	2.1592	1.15032																		chr4_143700526_AC_A	11.4305	2.52015						chr11_118663423_C_G	13.6991	2.68779						chr7_26208556_G_GC	2.673	1.30101						chr17_37586425_T_C	11.1276	2.49548		chr20_54172982_G_A	2.52026	1.25853		chr14_67088995_G_A	3.76553	1.56141		chr12_98533112_TAGGTGTTTAGAGAA_T	12.1461	2.57612		chr8_112291570_A_G	0.994911	0.497456		chr16_2496317_C_T	0.641787	0.320894						chr14_71661427_G_A	0.990601	0.495301
				chr17_75727242_C_G	13.3923	2.66669																										chr8_132871528_G_A	1.92139	0.960695		chr7_100958049_T_TCCCAG	2.50226	1.25341		chr1_121396102_CCCCCGCCGCTTTTTGCA_C	2.15618	1.14936																		chr6_38577609_C_T	11.4305	2.52015						chr11_17612331_G_C	13.6991	2.68779						chr17_7847818_AC_A	2.67094	1.30045						chr17_3814396_T_C	11.1276	2.49548		chr21_46003801_G_A	2.52026	1.25853		chr14_67754177_G_A	3.76553	1.56141		chr12_98533279_GTCCTGAGAGGTCCCATATTTCAGATCAATCGCCTCTC_G	12.1461	2.57612		chr6_100518130_C_T	0.994187	0.497093		chr16_89914143_CTG_C	0.639876	0.319938						chr15_40770560_G_A	0.990601	0.495301
				chr17_75731881_G_A	13.3923	2.66669																										chr8_95045599_G_C	1.92139	0.960695		chr12_55986899_T_TC	2.4985	1.25234		chr22_18126936_C_T	2.15325	1.14843																		chr6_38577610_G_A	11.4305	2.52015						chr17_40399077_G_A	13.6991	2.68779						chr19_13212736_C_T	2.67094	1.30045						chr17_38712743_C_T	11.1276	2.49548		chr21_46131962_G_A	2.52026	1.25853		chr14_69779337_CAA_C	3.76553	1.56141		chr12_98699427_C_T	12.1461	2.57612		chr11_90086720_C_CT	0.991671	0.495835		chr11_47293948_G_A	0.637933	0.318966						chr2_219627898_A_C	0.986238	0.493119
				chr17_7847011_C_T	13.3923	2.66669																										chr4_67919167_C_A	1.92125	0.960623		chr11_1017457_CAG_C	2.49818	1.25224		chr22_39350017_G_C	2.15325	1.14843																		chr11_4086788_C_T	11.4302	2.52013						chr1_235465675_C_T	13.6991	2.68779						chr2_47408463_C_G	2.67094	1.30045						chr17_38802830_G_A	11.1276	2.49548		chr21_46556969_C_T	2.52026	1.25853		chr14_73170830_A_ACCTT	3.76553	1.56141		chr12_98732511_CAT_C	12.1461	2.57612		chr4_80566463_TC_T	0.991113	0.495557		chr16_47650919_C_A	0.637933	0.318966						chr5_97173239_C_T	0.985637	0.492819
				chr17_7848194_A_AGG	13.3923	2.66669																										chr1_66776404_G_A	1.92052	0.960258		chr17_38779484_C_T	2.49818	1.25224		chr1_212836044_C_T	2.14975	1.14732																		chr12_122206664_G_A	11.4302	2.52013						chr2_128176827_G_T	13.6991	2.68779						chr4_102723893_A_G	2.67094	1.30045						chr17_39605551_C_T	11.1276	2.49548		chr22_28694081_G_A	2.52026	1.25853		chr14_73170832_A_ACC	3.76553	1.56141		chr13_103046261_C_G	12.1461	2.57612		chr14_73268658_C_T	0.990949	0.495475		chr18_31519887_G_A	0.637933	0.318966						chr5_96785866_CCAGT_C	0.979892	0.489946
				chr17_7853079_C_T	13.3923	2.66669																										chr19_1075027_G_GCCCC	1.91983	0.959915		chr19_12930473_G_A	2.49818	1.25224		chr1_228157738_A_AGGGGGGGGGGGGGG	2.14839	1.14689																		chr12_122206724_T_G	11.4302	2.52013						chr2_219606237_C_T	13.6991	2.68779						chr6_18130758_A_T	2.67094	1.30045						chr17_39995153_A_G	11.1276	2.49548		chr22_37570679_C_T	2.52026	1.25853		chr14_74245263_C_T	3.76553	1.56141		chr13_108208913_C_A	12.1461	2.57612		chr8_100706704_C_G	0.987512	0.493756		chr1_182586014_C_A	0.637933	0.318966						chr19_45770204_C_CCAGCAGCAGCAGCAGCAGCAGCAGCAGCAGCAG	0.977701	0.488851
				chr17_78995136_ATC_A	13.3923	2.66669																										chrX_154930152_A_AT	1.91561	0.957804		chr19_17542226_CTGGCAGCACCGTT_C	2.49818	1.25224		chr22_50488815_ATCCCTCCTGTCCCTCTGCAGTGGGCAGTCATCGGCAACATCTTCCCCCACTCCCCCCATGGCCGCCCG_A	2.14751	1.14661																		chr12_122206938_AGAGTTCCT_A	11.4302	2.52013						chr4_105276487_C_T	13.6991	2.68779						chr7_20785523_C_CGGGGG	2.67094	1.30045						chr17_40022666_G_T	11.1276	2.49548		chr22_40419098_G_A	2.52026	1.25853		chr14_74292573_C_G	3.76553	1.56141		chr13_110508052_C_T	12.1461	2.57612		chr11_60173027_C_T	0.986216	0.493108		chr6_43046282_C_T	0.637933	0.318966						chr1_25284753_T_C	0.976693	0.488346
				chr17_79782101_CA_C	13.3923	2.66669																										chr10_54317323_C_T	1.9098	0.954901		chr1_152214830_C_CATGTTGGCCACAG	2.49818	1.25224		chr12_75207670_T_G	2.14743	1.14659																		chr12_8059786_G_A	11.4302	2.52013						chr7_129203402_G_A	13.6991	2.68779						chr8_28716294_G_A	2.67094	1.30045						chr17_40053505_G_T	11.1276	2.49548		chr2_111975461_C_T	2.52026	1.25853		chr14_74529083_C_T	3.76553	1.56141		chr13_110512093_G_A	12.1461	2.57612		chr1_47225441_A_C	0.984233	0.492116		chr9_122378453_C_T	0.637933	0.318966						chr7_44404523_G_A	0.973016	0.486508
				chr17_80363734_CGATG_C	13.3923	2.66669																										chr10_71815196_G_A	1.9098	0.954901		chr1_89133286_A_AT	2.49818	1.25224		chr12_21043577_G_A	2.14505	1.14583																		chr14_64233146_CTG_C	11.4302	2.52013						chr8_21912503_C_T	13.6991	2.68779						chr7_142772171_G_T	2.66985	1.30015						chr17_4032848_C_T	11.1276	2.49548		chr2_119254718_A_G	2.52026	1.25853		chr14_74611592_G_T	3.76553	1.56141		chr13_111288377_G_T	12.1461	2.57612		chr19_58500660_C_T	0.983835	0.491918		chr1_155291918_G_A	0.637182	0.318591						chr9_86946647_G_C	0.970047	0.485023
				chr17_80374566_C_CGGGCCCATCCTACCTTCAGAGCAGTCTTAATGCCCAG	13.3923	2.66669																										chr10_86921596_G_A	1.9098	0.954901		chr20_33791069_C_T	2.49818	1.25224		chr4_2059683_G_GCCCC	2.14384	1.14544																		chr17_7225881_A_G	11.4302	2.52013						chr9_98784001_T_C	13.6991	2.68779						chr1_77926537_G_A	2.66496	1.29882						chr17_4034177_C_T	11.1276	2.49548		chr2_151625638_G_A	2.52026	1.25853		chr14_75635015_T_C	3.76553	1.56141		chr13_113118541_G_A	12.1461	2.57612		chr1_202214229_TG_T	0.982563	0.491281		chr3_108757146_G_GGGGGATTA	0.63675	0.318375						chr19_35039676_G_A	0.969908	0.484954
				chr17_80393360_C_CTTCTGGGAACTGAGATGCCATTTCA	13.3923	2.66669																										chr10_93593874_G_A	1.9098	0.954901		chr6_33269791_TGC_T	2.49818	1.25224		chrX_71246479_G_GGGGGGGGGGGGGC	2.14384	1.14544																		chr4_47943179_A_G	11.4302	2.52013						chrX_48814462_C_T	13.6991	2.68779						chr3_193491351_A_G	2.66496	1.29882						chr17_4074188_C_T	11.1276	2.49548		chr2_176093390_A_G	2.52026	1.25853		chr14_75963370_G_A	3.76553	1.56141		chr13_113667637_CG_C	12.1461	2.57612		chr9_34306412_C_A	0.981955	0.490977		chr3_158544192_G_A	0.635428	0.317714						chr16_82000205_G_A	0.969622	0.484811
				chr17_80393365_G_GAA	13.3923	2.66669																										chr11_101471200_C_G	1.9098	0.954901		chr7_138869560_C_T	2.49778	1.25213		chr11_119029341_C_T	2.14202	1.14487																		chr6_38577702_A_G	11.4302	2.52013						chr12_71578908_C_G	13.699	2.68778						chr3_53865249_C_T	2.6631	1.29831						chr17_40750587_A_C	11.1276	2.49548		chr2_189052200_G_A	2.52026	1.25853		chr14_76076683_A_ACTCAC	3.76553	1.56141		chr13_19670308_C_T	12.1461	2.57612		chr3_38122115_C_CCAAA	0.980075	0.490038		chr7_142772154_G_T	0.634499	0.31725						chr6_89867987_TG_T	0.96917	0.484585
				chr17_8887142_C_T	13.3923	2.66669																										chr11_12008386_C_T	1.9098	0.954901		chr21_42388436_G_T	2.49691	1.25188		chr15_50923939_G_T	2.14202	1.14487																		chr12_122207090_G_A	11.43	2.52012						chr13_45490939_C_T	13.699	2.68778						chr9_104772909_G_A	2.66297	1.29827						chr17_40779815_T_C	11.1276	2.49548		chr2_218270572_C_CG	2.52026	1.25853		chr14_81143806_T_C	3.76553	1.56141		chr13_20222987_C_T	12.1461	2.57612		chr5_13886131_T_A	0.979822	0.489911		chr20_45840343_A_AC	0.633895	0.316947						chr6_89867992_TCTTTGCCCAGACATGGA_T	0.96917	0.484585
				chr17_8887221_C_T	13.3923	2.66669																										chr11_121627707_G_A	1.9098	0.954901		chr11_26994813_G_A	2.49614	1.25166		chr20_45959323_G_A	2.14202	1.14487																		chr12_50120124_GT_G	11.43	2.52012						chr17_7228004_G_A	13.699	2.68778						chr11_103120964_C_T	2.65896	1.29718						chr17_40878178_G_A	11.1276	2.49548		chr2_219418928_G_A	2.52026	1.25853		chr14_87968386_C_T	3.76553	1.56141		chr13_20222994_GGTGGT_G	12.1461	2.57612		chr7_22961300_C_G	0.979822	0.489911		chr17_41098083_A_AT	0.629377	0.314688						chr11_9029928_G_C	0.965873	0.482936
				chr18_10471997_C_T	13.3923	2.66669																										chr11_12881937_C_T	1.9098	0.954901		chr11_5489310_G_A	2.49614	1.25166		chr6_17604949_G_A	2.14202	1.14487																		chr12_50120165_GCA_G	11.43	2.52012						chr1_152305540_A_AC	13.699	2.68778						chr11_88335084_T_A	2.65896	1.29718						chr17_40958663_T_C	11.1276	2.49548		chr2_219628559_G_A	2.52026	1.25853		chr14_87986602_T_A	3.76553	1.56141		chr13_20223386_C_T	12.1461	2.57612		chr9_133071299_CG_C	0.979822	0.489911		chr11_46347688_C_A	0.628698	0.314349						chr20_10412791_C_A	0.963981	0.48199
				chr18_12344175_G_A	13.3923	2.66669																										chr11_17428630_G_A	1.9098	0.954901		chr3_195069725_G_A	2.49614	1.25166		chr6_32088863_C_T	2.14202	1.14487																		chr12_50120175_G_GCCCCCCCCCCC	11.43	2.52012						chr1_200842067_G_A	13.699	2.68778						chr13_48411688_T_C	2.65896	1.29718						chr17_41097895_AGGTGG_A	11.1276	2.49548		chr2_226798392_C_T	2.52026	1.25853		chr14_87993072_CA_C	3.76553	1.56141		chr13_21701277_G_A	12.1461	2.57612		chr6_33176291_T_A	0.979241	0.489621		chr4_6301162_G_A	0.628456	0.314228						chr14_91972807_G_T	0.963305	0.481653
				chr18_22181516_C_T	13.3923	2.66669																										chr11_19892526_G_A	1.9098	0.954901		chr6_33269804_G_GAT	2.49614	1.25166		chr7_27129538_C_A	2.14202	1.14487																		chr19_50328220_GC_G	11.4299	2.52011						chr1_26030525_G_A	13.699	2.68778						chr16_57661963_A_G	2.65896	1.29718						chr17_41097900_G_GAGAT	11.1276	2.49548		chr2_240595147_C_T	2.52026	1.25853		chr14_91321155_C_G	3.76553	1.56141		chr13_23330405_C_T	12.1461	2.57612		chr21_34370648_T_C	0.975752	0.487876		chr1_244970247_GGC_G	0.628415	0.314207						chr11_63081015_A_C	0.95681	0.478405
				chr18_22182829_TCAAAGACTTG_T	13.3923	2.66669																										chr11_44126841_G_A	1.9098	0.954901		chr11_31463270_G_A	2.49546	1.25147		chrX_41473677_G_A	2.14202	1.14487																		chr4_99124462_G_A	11.4299	2.52011						chr2_187346321_G_A	13.699	2.68778						chr16_58019002_T_G	2.65896	1.29718						chr17_41097905_GCAGCACAC_G	11.1276	2.49548		chr2_241137951_A_AC	2.52026	1.25853		chr15_100199337_C_A	3.76553	1.56141		chr13_23330572_G_C	12.1461	2.57612		chr2_210203385_GGT_G	0.974207	0.487103		chr19_41088652_G_A	0.622765	0.311382						chr1_26282368_ACCGGGACC_A	0.9559	0.47795
				chr18_31354759_G_A	13.3923	2.66669																										chr11_47282394_C_T	1.9098	0.954901		chr22_32247473_C_A	2.49546	1.25147		chr19_40877359_A_G	2.13955	1.14408																		chr17_39875428_T_C	11.4298	2.5201						chr9_76350908_G_T	13.699	2.68778						chr19_2251908_G_A	2.65896	1.29718						chr17_4117118_G_A	11.1276	2.49548		chr2_29239766_C_T	2.52026	1.25853		chr15_100199366_T_C	3.76553	1.56141		chr13_24884391_C_T	12.1461	2.57612		chr3_28253011_GA_G	0.973979	0.48699		chr5_23510000_G_A	0.622765	0.311382						chr18_53157503_G_A	0.955146	0.477573
				chr18_49856858_T_C	13.3923	2.66669																										chr11_59866402_G_T	1.9098	0.954901		chr10_5749156_A_AATGATACGG	2.49411	1.25108		chr19_13208889_T_G	2.1375	1.14343																		chr14_75004735_A_T	11.4292	2.52005						chr17_80090336_TGCACGAACAAGGGACGC_T	13.6989	2.68777						chr20_37179394_GGA_G	2.65896	1.29718						chr17_41302432_T_TGA	11.1276	2.49548		chr2_50472337_C_T	2.52026	1.25853		chr15_101178833_G_A	3.76553	1.56141		chr13_24906263_C_T	12.1461	2.57612		chr10_133625455_AC_A	0.969622	0.484811		chr18_663360_GTTGT_G	0.621488	0.310744						chr7_134064365_C_T	0.955146	0.477573
				chr18_49974550_G_GA	13.3923	2.66669																										chr11_6617040_G_A	1.9098	0.954901		chr11_108482121_C_T	2.49411	1.25108		chr2_232768789_C_T	2.1375	1.14343																		chr11_47248076_C_T	11.4288	2.52001						chr12_51365525_AC_A	13.6988	2.68777						chr22_18126880_A_G	2.65896	1.29718						chr17_413838_TCAAGGGCTTCCACCCC_T	11.1276	2.49548		chr2_51027795_G_A	2.52026	1.25853		chr15_101251201_A_C	3.76553	1.56141		chr13_25570815_C_T	12.1461	2.57612		chr16_82000205_G_A	0.969622	0.484811		chr9_92459666_A_AT	0.621488	0.310744						chr9_34648170_A_G	0.955146	0.477573
				chr18_49974552_G_GGAGCA	13.3923	2.66669																										chr11_69071953_C_T	1.9098	0.954901		chr11_4594757_A_C	2.49411	1.25108		chr1_156137923_G_A	2.13551	1.14279																		chr22_50720489_C_T	11.4288	2.52001						chr13_20590967_TC_T	13.6988	2.68777						chr2_135844558_C_T	2.65896	1.29718						chr17_41524399_C_T	11.1276	2.49548		chr2_70835709_G_A	2.52026	1.25853		chr15_25694893_C_T	3.76553	1.56141		chr13_25579946_A_G	12.1461	2.57612		chr14_21670348_G_GGT	0.966461	0.48323		chr7_36616429_G_C	0.62053	0.310265						chr1_114678495_C_A	0.950375	0.475188
				chr18_49974554_T_TGG	13.3923	2.66669																										chr11_7062493_C_T	1.9098	0.954901		chr11_55812267_TGGAG_T	2.49411	1.25108		chr9_65283489_GGA_G	2.13436	1.14242																		chr18_79680008_G_A	11.4286	2.52						chr16_31496907_G_A	13.6988	2.68777						chr2_19937944_C_T	2.65896	1.29718						chr17_42026934_C_T	11.1276	2.49548		chr2_70963192_C_T	2.52026	1.25853		chr15_31002523_AGTCT_A	3.76553	1.56141		chr13_31317636_G_A	12.1461	2.57612		chr4_851606_G_A	0.966166	0.483083		chr5_150656633_T_A	0.620277	0.310138						chr9_117666_T_C	0.948702	0.474351
				chr18_49974555_C_CTGTGT	13.3923	2.66669																										chr11_821676_G_A	1.9098	0.954901		chr11_55812271_G_GTTTTTTA	2.49411	1.25108		chr16_49637681_C_T	2.13266	1.14188																		chr1_196779943_TG_T	11.4284	2.51998						chr2_106834134_G_A	13.6988	2.68777						chr2_208243434_A_G	2.65896	1.29718						chr17_42698690_AG_A	11.1276	2.49548		chr2_71551712_C_T	2.52026	1.25853		chr15_31042071_C_T	3.76553	1.56141		chr13_31317685_G_A	12.1461	2.57612		chr2_151283140_CT_C	0.965672	0.482836		chr12_21222355_C_T	0.619314	0.309657						chr17_16948873_A_G	0.94697	0.473485
				chr18_55232533_T_C	13.3923	2.66669																										chr12_102877457_C_A	1.9098	0.954901		chr11_64232499_C_T	2.49411	1.25108		chr8_10054529_ACC_A	2.12996	1.14102																		chr14_28767422_ACC_A	11.4284	2.51998						chr2_128178568_C_T	13.6988	2.68777						chr2_227253637_C_T	2.65896	1.29718						chr17_42852002_CAG_C	11.1276	2.49548		chr2_72132379_G_A	2.52026	1.25853		chr15_31067130_C_T	3.76553	1.56141		chr13_31329576_G_T	12.1461	2.57612		chr1_22913757_A_T	0.965648	0.482824		chr17_3688639_C_T	0.619232	0.309616						chr11_119677692_C_T	0.944641	0.472321
				chr18_55350363_G_T	13.3923	2.66669																										chr12_106427339_T_C	1.9098	0.954901		chr11_65627410_G_A	2.49411	1.25108		chr8_13100124_G_A	2.12996	1.14102																		chr10_116551161_G_T	11.4279	2.51995						chr5_131986864_G_GA	13.6988	2.68777						chr2_229789696_A_G	2.65896	1.29718						chr17_43013570_T_C	11.1276	2.49548		chr2_74530446_A_G	2.52026	1.25853		chr15_31068091_T_C	3.76553	1.56141		chr13_32208892_G_A	12.1461	2.57612		chr6_32530128_G_A	0.965233	0.482616		chr1_202438061_G_GT	0.619225	0.309613						chr4_108089183_C_A	0.944505	0.472252
				chr18_57684076_CAAG_C	13.3923	2.66669																										chr12_49963585_C_T	1.9098	0.954901		chr11_6785378_T_C	2.49411	1.25108		chr9_131228332_G_GTAAGCCCCCTGGGGAGGGCCCTT	2.12996	1.14102																		chr10_12113011_A_T	11.4279	2.51995						chr5_142875167_G_A	13.6988	2.68777						chr2_43950574_T_C	2.65896	1.29718						chr17_43643565_C_G	11.1276	2.49548		chr2_97737830_G_A	2.52026	1.25853		chr15_32857051_G_C	3.76553	1.56141		chr13_32363379_A_G	12.1461	2.57612		chr6_32521966_CG_C	0.963404	0.481702		chr4_94664051_A_G	0.618571	0.309285						chr8_10610142_G_GCAGCCCTTCTTCTGTTTTAGTTTCCTCTAACTGCACCC	0.941516	0.470758
				chr18_60372168_TC_T	13.3923	2.66669																										chr14_35403743_G_A	1.9098	0.954901		chr13_113654922_C_T	2.49411	1.25108		chr12_57100644_GAA_G	2.12708	1.1401																		chr10_17321117_G_A	11.4279	2.51995						chr7_122886274_C_T	13.6988	2.68777						chr3_46683185_G_A	2.65896	1.29718						chr17_43881548_G_C	11.1276	2.49548		chr2_99582962_G_A	2.52026	1.25853		chr15_39594103_G_A	3.76553	1.56141		chr13_32394814_C_T	12.1461	2.57612		chr1_220190428_G_A	0.963135	0.481567		chr11_6199984_T_A	0.617566	0.308783						chr10_345022_G_A	0.940458	0.470229
				chr19_10140178_T_C	13.3923	2.66669																										chr14_50915465_C_T	1.9098	0.954901		chr13_75800870_G_C	2.49411	1.25108		chr13_24907147_A_C	2.12615	1.1398																		chr10_17321189_C_A	11.4279	2.51995						chr7_4757162_A_C	13.6988	2.68777						chr3_50607686_C_T	2.65896	1.29718						chr17_4445085_C_T	11.1276	2.49548		chr3_119415525_C_T	2.52026	1.25853		chr15_41852244_G_A	3.76553	1.56141		chr13_33053903_C_T	12.1461	2.57612		chr9_134785092_A_T	0.963135	0.481567		chr16_1219171_T_TG	0.61671	0.308355						chr13_20188965_T_C	0.937479	0.468739
				chr19_10283547_T_TCC	13.3923	2.66669																										chr14_78957349_G_A	1.9098	0.954901		chr14_24187443_C_T	2.49411	1.25108		chr2_70830850_C_A	2.12489	1.1394																		chr10_32911506_A_G	11.4279	2.51995						chrX_66258940_AC_A	13.6988	2.68777						chr5_111106083_C_T	2.65896	1.29718						chr17_45097136_G_A	11.1276	2.49548		chr3_122261880_A_G	2.52026	1.25853		chr15_41855478_G_A	3.76553	1.56141		chr13_35646329_G_A	12.1461	2.57612		chr7_100127523_C_G	0.962182	0.481091		chr14_92071010_C_CTGCTGCTGCTGCTGCTGCTGCTGCTGCTGCTGCTGCTGCTGCTGCTGCTGCTGCTG	0.616671	0.308336						chr6_30590700_G_GA	0.932881	0.466441
				chr19_10283549_C_CCTGGCAGCGTAGGGTAAGGTTCTTGCCCACTG	13.3923	2.66669																										chr15_31070051_C_T	1.9098	0.954901		chr14_94469278_AC_A	2.49411	1.25108		chr4_38773277_G_A	2.12016	1.13788																		chr11_117361881_T_C	11.4279	2.51995						chr4_120060894_A_G	13.6988	2.68777						chr5_179823873_G_A	2.65896	1.29718						chr17_45121312_C_G	11.1276	2.49548		chr3_126505943_A_T	2.52026	1.25853		chr15_42725651_G_GAT	3.76553	1.56141		chr13_36848712_CATCT_C	12.1461	2.57612		chr16_1256641_C_T	0.960759	0.480379		chr5_140786949_C_A	0.616671	0.308336						chr11_46869126_T_A	0.930737	0.465369
				chr19_10829129_C_T	13.3923	2.66669																										chr15_41888022_G_A	1.9098	0.954901		chr15_42142138_G_C	2.49411	1.25108		chr6_11213333_G_T	2.12016	1.13788																		chr11_117392626_A_G	11.4279	2.51995						chr2_15940678_G_GCCCCCCCCCC	13.6987	2.68776						chr5_36629474_G_A	2.65896	1.29718						chr17_4539965_C_T	11.1276	2.49548		chr3_129432607_C_A	2.52026	1.25853		chr15_42729568_C_T	3.76553	1.56141		chr13_36879401_G_A	12.1461	2.57612		chr10_75099203_CT_C	0.960272	0.480136		chr2_233320822_C_T	0.615272	0.307636						chr9_133102092_G_C	0.930737	0.465369
				chr19_11201004_T_G	13.3923	2.66669																										chr15_50958694_C_T	1.9098	0.954901		chr15_58899895_G_A	2.49411	1.25108		chr4_2059695_CAG_C	2.11995	1.13782																		chr11_125608133_G_A	11.4279	2.51995						chr2_15940678_G_GCCCCCCCCCCCCCCCCCCCGCCCCCC	13.6987	2.68776						chr6_144514651_G_A	2.65896	1.29718						chr17_4716524_G_GGC	11.1276	2.49548		chr3_132689076_G_C	2.52026	1.25853		chr15_43060107_C_T	3.76553	1.56141		chr13_38688504_A_T	12.1461	2.57612		chr8_123645974_C_T	0.956348	0.478174		chr8_18222606_C_T	0.614952	0.307476						chr10_124998077_C_G	0.93071	0.465355
				chr19_11233309_G_GC	13.3923	2.66669																										chr16_1079786_CCTCT_C	1.9098	0.954901		chr15_71899864_C_G	2.49411	1.25108		chr2_178647064_C_A	2.11221	1.13533																		chr11_125609505_A_G	11.4279	2.51995						chr15_67231879_G_C	13.6987	2.68776						chr7_48644615_A_T	2.65896	1.29718						chr17_47838561_T_C	11.1276	2.49548		chr3_133951284_A_G	2.52026	1.25853		chr15_43600641_G_C	3.76553	1.56141		chr13_39719300_G_A	12.1461	2.57612		chr12_57204274_T_G	0.955877	0.477939		chr12_48490827_C_T	0.610698	0.305349						chr13_25097072_C_T	0.93071	0.465355
				chr19_11250968_C_T	13.3923	2.66669																										chr16_15708829_T_TG	1.9098	0.954901		chr16_58518121_T_TA	2.49411	1.25108		chr11_1243407_TGACTCCCTCCTCTGCCCTAGGGACCACCCACACACCCCCAGTGC_T	2.11189	1.13523																		chr11_125614327_A_G	11.4279	2.51995						chr18_57356974_C_T	13.6987	2.68776						chr7_74060566_TCAGCACCTCCC_T	2.65896	1.29718						chr17_48071521_G_C	11.1276	2.49548		chr3_142519700_G_A	2.52026	1.25853		chr15_43600879_C_A	3.76553	1.56141		chr13_40807425_G_A	12.1461	2.57612		chr9_33798560_G_T	0.954224	0.477112		chr13_21176399_G_A	0.610698	0.305349						chr19_3592545_AC_A	0.928058	0.464029
				chr19_17172918_C_T	13.3923	2.66669																										chr16_2047711_G_A	1.9098	0.954901		chr16_67202206_A_T	2.49411	1.25108		chr13_95877360_T_C	2.11189	1.13523																		chr11_125618430_A_G	11.4279	2.51995						chr1_17354663_T_C	13.6987	2.68776						chr9_96254864_T_A	2.65896	1.29718						chr17_48610800_C_T	11.1276	2.49548		chr3_143795053_A_T	2.52026	1.25853		chr15_44564659_A_C	3.76553	1.56141		chr13_46104987_A_ACTGCAAGG	12.1461	2.57612		chr9_117366_C_CCG	0.951798	0.475899		chr7_12375099_G_A	0.610698	0.305349						chr7_103565380_G_C	0.925999	0.463
				chr19_17877721_A_G	13.3923	2.66669																										chr16_2109337_C_T	1.9098	0.954901		chr17_19742592_TCTCA_T	2.49411	1.25108		chr3_41705058_G_A	2.11189	1.13523																		chr11_125618478_A_G	11.4279	2.51995						chr2_106834140_T_C	13.6987	2.68776						chr1_153934830_T_TGC	2.6569	1.29662						chr17_48848391_G_A	11.1276	2.49548		chr3_15645224_A_C	2.52026	1.25853		chr15_44565996_C_G	3.76553	1.56141		chr13_47949548_G_A	12.1461	2.57612		chr12_52428358_A_G	0.950295	0.475148		chr10_54213995_G_A	0.609261	0.304631						chr6_32522175_C_T	0.925737	0.462868
				chr19_38477827_G_A	13.3923	2.66669																										chr16_2297467_G_A	1.9098	0.954901		chr17_3433106_CCTTGCAGATA_C	2.49411	1.25108		chr19_54743871_C_A	2.11064	1.13483																		chr11_125618481_G_A	11.4279	2.51995						chr9_135757383_T_A	13.6987	2.68776						chr11_17634897_C_T	2.65535	1.29619						chr17_4894030_CGACGTCGAGGA_C	11.1276	2.49548		chr3_165015986_A_G	2.52026	1.25853		chr15_44600602_C_A	3.76553	1.56141		chr13_48459709_G_A	12.1461	2.57612		chr12_20875247_T_A	0.950075	0.475037		chr1_22905976_T_G	0.609261	0.304631						chr1_26282357_CTGGGGCCGGG_C	0.921827	0.460914
				chr19_38580382_G_A	13.3923	2.66669																										chr16_50711419_AG_A	1.9098	0.954901		chr17_4990246_G_A	2.49411	1.25108		chr9_93529728_G_T	2.1062	1.1334																		chr11_134382003_T_C	11.4279	2.51995						chr2_15940691_A_ACCCCCCCC	13.6985	2.68775						chr11_72035924_C_T	2.65535	1.29619						chr17_4895487_A_G	11.1276	2.49548		chr3_185508864_G_A	2.52026	1.25853		chr15_45094950_T_C	3.76553	1.56141		chr13_75481355_T_G	12.1461	2.57612		chr6_89269147_C_T	0.947533	0.473766		chr17_43529554_T_C	0.60438	0.30219						chr1_1486611_G_A	0.920589	0.460295
				chr19_38704951_G_A	13.3923	2.66669																										chr16_50716670_C_T	1.9098	0.954901		chr17_58252414_A_ACCAT	2.49411	1.25108		chr10_97001323_C_T	2.10093	1.1317																		chr11_26534500_G_A	11.4279	2.51995						chr11_117391177_C_T	13.6985	2.68775						chr13_95877697_C_T	2.65535	1.29619						chr17_49711308_G_A	11.1276	2.49548		chr3_193448230_G_A	2.52026	1.25853		chr15_45097613_C_A	3.76553	1.56141		chr13_77901122_A_G	12.1461	2.57612		chr17_63998717_C_G	0.946364	0.473182		chr21_44529920_G_A	0.60438	0.30219						chr7_27846350_CGT_C	0.920571	0.460285
				chr19_3909547_G_C	13.3923	2.66669																										chr16_71663986_G_A	1.9098	0.954901		chr17_791665_G_T	2.49411	1.25108		chr1_27549678_C_T	2.10093	1.1317																		chr11_26598953_CAA_C	11.4279	2.51995						chr12_548286_C_T	13.6985	2.68775						chr14_71650459_G_A	2.65535	1.29619						chr17_4972853_G_A	11.1276	2.49548		chr3_38605956_G_C	2.52026	1.25853		chr15_45097639_TG_T	3.76553	1.56141		chr13_83880421_T_A	12.1461	2.57612		chr7_42172581_C_T	0.945971	0.472986		chr2_30955972_C_T	0.60438	0.30219						chr2_24212730_G_A	0.917548	0.458774
				chr19_41341968_G_A	13.3923	2.66669																										chr16_854599_G_A	1.9098	0.954901		chr19_11335468_G_A	2.49411	1.25108		chr1_43441505_C_T	2.10093	1.1317																		chr11_26639242_G_A	11.4279	2.51995						chr16_53464307_G_A	13.6985	2.68775						chr15_55850601_G_A	2.65535	1.29619						chr17_4989557_C_T	11.1276	2.49548		chr3_45782095_G_C	2.52026	1.25853		chr15_45109522_A_G	3.76553	1.56141		chr13_83880981_T_C	12.1461	2.57612		chr10_74095667_A_C	0.944986	0.472493		chr12_40441153_C_A	0.60369	0.301845						chr9_6534775_G_T	0.913463	0.456732
				chr19_45355729_C_G	13.3923	2.66669																										chr16_85806860_G_A	1.9098	0.954901		chr19_1430254_G_GGC	2.49411	1.25108		chr22_20993734_G_A	2.10093	1.1317																		chr11_26647795_C_T	11.4279	2.51995						chr2_27485105_T_A	13.6985	2.68775						chr17_7227980_G_C	2.65535	1.29619						chr17_50112993_T_G	11.1276	2.49548		chr3_48591907_G_A	2.52026	1.25853		chr15_45114735_G_A	3.76553	1.56141		chr13_83881174_G_T	12.1461	2.57612		chr14_74293217_G_A	0.944986	0.472493		chr19_35228117_C_T	0.602265	0.301133						chr15_43635828_T_C	0.911944	0.455972
				chr19_45357545_T_C	13.3923	2.66669																										chr17_13015805_C_G	1.9098	0.954901		chr19_57445372_C_CA	2.49411	1.25108		chr22_26351130_C_T	2.10093	1.1317																		chr11_26660278_T_G	11.4279	2.51995						chr4_3074934_CAACA_C	13.6985	2.68774						chr1_11837038_C_T	2.65535	1.29619						chr17_5022380_G_A	11.1276	2.49548		chr3_49902678_G_GC	2.52026	1.25853		chr15_45117150_A_G	3.76553	1.56141		chr13_94027754_G_A	12.1461	2.57612		chr16_3243405_C_T	0.944986	0.472493		chr7_110835647_AT_A	0.59948	0.29974						chr2_232523470_G_T	0.911944	0.455972
				chr19_45364879_G_A	13.3923	2.66669																										chr17_1471085_C_T	1.9098	0.954901		chr19_7624361_C_T	2.49411	1.25108		chr5_168247595_G_A	2.10093	1.1317																		chr11_47244739_CT_C	11.4279	2.51995						chr11_2909300_G_A	13.6984	2.68774						chr1_155287295_C_T	2.65535	1.29619						chr17_50468294_G_C	11.1276	2.49548		chr3_50607686_C_T	2.52026	1.25853		chr15_45262012_TAGG_T	3.76553	1.56141		chr13_95164451_T_C	12.1461	2.57612		chr6_137871187_CT_C	0.94386	0.47193		chr16_71967237_G_A	0.597714	0.298857						chr7_135363059_G_C	0.911944	0.455972
				chr19_45369143_T_C	13.3923	2.66669																										chr17_19649090_A_G	1.9098	0.954901		chr19_8499548_TCAGGCGGCGGGGGCTTCTTGGG_T	2.49411	1.25108		chr17_74215706_GT_G	2.09971	1.13131																		chr11_4924137_A_G	11.4279	2.51995						chr2_147918589_A_C	13.6984	2.68774						chr1_235240426_A_G	2.65535	1.29619						chr17_50548395_C_T	11.1276	2.49548		chr3_58431595_T_C	2.52026	1.25853		chr15_45366432_G_A	3.76553	1.56141		chr13_95206741_CT_C	12.1461	2.57612		chr10_93347671_G_A	0.943195	0.471597		chr19_15742270_G_A	0.597714	0.298857						chr7_97006104_CAA_C	0.911944	0.455972
				chr19_46412000_AGT_A	13.3923	2.66669																										chr17_35747864_G_A	1.9098	0.954901		chr19_8499574_GTCAGTGAC_G	2.49411	1.25108		chr2_201633419_G_A	2.09791	1.13073																		chr11_7696557_TC_T	11.4279	2.51995						chr2_206587332_C_G	13.6984	2.68774						chr1_3411771_G_A	2.65535	1.29619						chr17_50555534_C_T	11.1276	2.49548		chr3_98580709_G_A	2.52026	1.25853		chr15_47770623_G_A	3.76553	1.56141		chr13_95206743_CT_C	12.1461	2.57612		chr19_42273114_G_T	0.942119	0.47106		chr3_75738339_A_T	0.597714	0.298857						chr7_97006107_CA_C	0.911944	0.455972
				chr19_46412007_C_CAA	13.3923	2.66669																										chr17_41620687_G_A	1.9098	0.954901		chr1_116128149_T_G	2.49411	1.25108		chr6_31593133_C_G	2.09718	1.13049																		chr11_7703788_A_G	11.4279	2.51995						chr3_38118010_C_T	13.6984	2.68774						chr1_8013571_T_C	2.65535	1.29619						chr17_50996612_C_T	11.1276	2.49548		chr3_98593101_A_G	2.52026	1.25853		chr15_47771211_T_C	3.76553	1.56141		chr13_98684876_C_T	12.1461	2.57612		chr11_4091311_C_T	0.940703	0.470351		chr6_32522163_G_A	0.597588	0.298794						chr2_19937945_G_A	0.909679	0.45484
				chr19_48115872_C_T	13.3923	2.66669																										chr17_4809346_C_T	1.9098	0.954901		chr1_151135296_G_A	2.49411	1.25108		chr19_54418025_C_CAT	2.09308	1.12917																		chr11_77039964_G_C	11.4279	2.51995						chr7_122490273_C_A	13.6984	2.68774						chr22_17542836_C_G	2.65535	1.29619						chr17_51285369_G_T	11.1276	2.49548		chr4_109844087_C_T	2.52026	1.25853		chr15_48134956_G_C	3.76553	1.56141		chr13_98805110_A_T	12.1461	2.57612		chr9_117370_GCC_G	0.93959	0.469795		chr17_42422742_A_T	0.596313	0.298157						chr9_133071533_GC_G	0.907636	0.453818
				chr19_48498370_A_AACAGAGAGAAAGTCCCGGGC	13.3923	2.66669																										chr17_4900995_G_A	1.9098	0.954901		chr1_152112226_G_A	2.49411	1.25108		chr10_18150881_A_T	2.0902	1.12824																		chr12_111728003_G_A	11.4279	2.51995						chr8_144312188_C_CA	13.6984	2.68774						chr2_172570758_C_T	2.65535	1.29619						chr17_5142001_A_C	11.1276	2.49548		chr4_147680330_G_C	2.52026	1.25853		chr15_48246984_G_A	3.76553	1.56141		chr13_98829321_C_T	12.1461	2.57612		chr11_17591530_G_A	0.937459	0.468729		chr18_31598647_C_T	0.596313	0.298157						chr21_21480040_G_A	0.906516	0.453258
				chr19_48750438_CA_C	13.3923	2.66669																										chr17_63493576_T_C	1.9098	0.954901		chr1_17240654_G_A	2.49411	1.25108		chr10_124989642_C_T	2.07865	1.12449																		chr12_11853469_G_A	11.4279	2.51995						chrX_153960145_TG_T	13.6984	2.68774						chr2_27471011_C_T	2.65535	1.29619						chr17_5182078_G_A	11.1276	2.49548		chr4_153705003_CTG_C	2.52026	1.25853		chr15_48526189_C_T	3.76553	1.56141		chr13_98888685_A_C	12.1461	2.57612		chr6_73621883_G_A	0.93233	0.466165		chr5_111110280_G_A	0.596313	0.298157						chr22_19524402_G_A	0.905509	0.452755
				chr19_48750493_G_GT	13.3923	2.66669																										chr17_63929822_G_A	1.9098	0.954901		chr1_3473193_A_G	2.49411	1.25108		chr11_130462562_T_C	2.07865	1.12449																		chr12_22201832_T_A	11.4279	2.51995						chr1_36099399_A_AG	13.6983	2.68773						chr2_30924226_G_A	2.65535	1.29619						chr17_53823700_C_T	11.1276	2.49548		chr4_157143821_G_A	2.52026	1.25853		chr15_52387897_C_T	3.76553	1.56141		chr13_99985026_G_A	12.1461	2.57612		chr10_124998077_C_G	0.93071	0.465355		chr1_46189973_C_T	0.596296	0.298148						chr8_124555940_TA_T	0.905214	0.452607
				chr19_50293602_G_T	13.3923	2.66669																										chr17_7849719_G_A	1.9098	0.954901		chr1_62834058_TTG_T	2.49411	1.25108		chr2_151363996_A_G	2.07865	1.12449																		chr12_2801279_C_T	11.4279	2.51995						chr8_144313618_T_G	13.6983	2.68773						chr2_74514849_G_A	2.65535	1.29619						chr17_53824474_T_C	11.1276	2.49548		chr4_165484520_C_T	2.52026	1.25853		chr15_58548383_G_A	3.76553	1.56141		chr14_102005214_G_A	12.1461	2.57612		chr13_25097072_C_T	0.93071	0.465355		chr7_142772174_C_T	0.59561	0.297805						chr10_124998080_G_C	0.905196	0.452598
				chr19_50309059_G_A	13.3923	2.66669																										chr17_82093697_C_T	1.9098	0.954901		chr20_277082_GA_G	2.49411	1.25108		chr2_196666794_C_CA	2.07524	1.12338																		chr12_4744663_GC_G	11.4279	2.51995						chr11_17586487_G_T	13.6982	2.68773						chr3_101853119_A_G	2.65535	1.29619						chr17_5388886_C_T	11.1276	2.49548		chr4_165484565_G_A	2.52026	1.25853		chr15_65016452_C_T	3.76553	1.56141		chr14_102016440_C_T	12.1461	2.57612		chr18_57357226_A_G	0.928741	0.464371		chrX_8466066_GAACCACTGAGTCAGGAGAGCCAGGTGGAGGAACCACTGAGTCAGGAGAGCGAGGTGGAGGAACCACTGAGTCAGGAGAGCGAGGTGGAAGAACCACTGAGTCAGGAGAGCCAGGTGGAGGAACCACTGAGTCAGGAGAGCGAGGTGGAA_G	0.59561	0.297805						chr7_143330817_G_A	0.902153	0.451076
				chr19_50377796_AG_A	13.3923	2.66669																										chr19_15537981_G_C	1.9098	0.954901		chr22_28742313_A_G	2.49411	1.25108		chr3_185491625_C_T	2.07524	1.12338																		chr12_51377302_T_C	11.4279	2.51995						chr12_53939103_C_A	13.6982	2.68773						chr3_185192746_C_T	2.65535	1.29619						chr17_5405122_C_T	11.1276	2.49548		chr4_166014509_C_T	2.52026	1.25853		chr15_65077069_C_A	3.76553	1.56141		chr14_102943893_C_T	12.1461	2.57612		chr4_93772395_T_A	0.928741	0.464371		chr3_69180910_G_A	0.593432	0.296716						chr10_74103843_A_T	0.90182	0.45091
				chr19_50377799_CGTGG_C	13.3923	2.66669																										chr19_17172838_G_A	1.9098	0.954901		chr2_169095663_G_C	2.49411	1.25108		chr4_56511287_AC_A	2.07524	1.12338																		chr12_53945135_G_A	11.4279	2.51995						chr14_53062946_C_CGT	13.6982	2.68773						chr3_42189054_A_G	2.65535	1.29619						chr17_5468858_A_C	11.1276	2.49548		chr4_169400263_A_C	2.52026	1.25853		chr15_65077429_C_T	3.76553	1.56141		chr14_102944020_G_C	12.1461	2.57612		chr5_132271907_G_A	0.928741	0.464371		chr5_134081948_C_CT	0.593362	0.296681						chr11_67999582_G_A	0.90182	0.45091
				chr19_50377809_G_GCCAC	13.3923	2.66669																										chr19_32862207_C_CT	1.9098	0.954901		chr3_183715179_G_A	2.49411	1.25108		chr19_1075027_GC_G	2.074	1.12298																		chr12_57628843_C_T	11.4279	2.51995						chr3_155919331_AT_A	13.6982	2.68773						chr4_140525420_GA_G	2.65535	1.29619						chr17_5489387_GGA_G	11.1276	2.49548		chr4_25676426_C_A	2.52026	1.25853		chr15_65077923_G_C	3.76553	1.56141		chr14_105151965_C_T	12.1461	2.57612		chr5_132272134_C_G	0.928741	0.464371		chr19_5831623_G_T	0.591868	0.295934						chr12_224123_A_G	0.90182	0.45091
				chr19_50377811_G_GC	13.3923	2.66669																										chr19_35848142_C_T	1.9098	0.954901		chr3_31830086_C_T	2.49411	1.25108		chr19_38320060_G_A	2.06837	1.12114																		chr12_71584205_T_G	11.4279	2.51995						chr16_79599476_C_T	13.6981	2.68772						chr4_48149555_A_G	2.65535	1.29619						chr17_54949517_GT_G	11.1276	2.49548		chr4_40348938_G_A	2.52026	1.25853		chr15_65913911_G_A	3.76553	1.56141		chr14_20475169_G_T	12.1461	2.57612		chr17_40771762_A_G	0.927085	0.463542		chr6_32519381_G_GCA	0.59175	0.295875						chr12_55724028_G_T	0.90182	0.45091
				chr19_53796030_C_T	13.3923	2.66669																										chr19_45770583_A_T	1.9098	0.954901		chr3_42739645_C_T	2.49411	1.25108		chr22_50720291_G_C	2.06609	1.1204																		chr12_7652672_AT_A	11.4279	2.51995						chr11_14358800_C_T	13.6981	2.68772						chr5_131165096_C_G	2.65535	1.29619						chr17_56353881_G_T	11.1276	2.49548		chr4_876605_G_A	2.52026	1.25853		chr15_65915518_C_T	3.76553	1.56141		chr14_21394312_C_T	12.1461	2.57612		chr1_78662885_G_GT	0.923022	0.461511		chr20_45723981_G_A	0.589501	0.29475						chr16_70829806_G_A	0.90182	0.45091
				chr19_53882582_G_GGC	13.3923	2.66669																										chr19_581567_C_T	1.9098	0.954901		chr4_184124209_G_A	2.49411	1.25108		chr4_3074920_AGCAGCAG_A	2.06609	1.1204																		chr12_76809823_C_T	11.4279	2.51995						chr20_62475127_C_A	13.6981	2.68772						chr5_142314288_C_T	2.65535	1.29619						chr17_58267831_ACT_A	11.1276	2.49548		chr4_99613065_G_C	2.52026	1.25853		chr15_65964971_G_A	3.76553	1.56141		chr14_21400554_G_A	12.1461	2.57612		chr3_167350468_T_A	0.918659	0.459329		chr16_72058355_G_C	0.587865	0.293933						chr17_27778919_C_T	0.90182	0.45091
				chr19_53882591_GTC_G	13.3923	2.66669																										chr19_7645236_C_T	1.9098	0.954901		chr5_141421859_T_C	2.49411	1.25108		chr22_31098827_G_C	2.06591	1.12035																		chr12_88190580_C_T	11.4279	2.51995						chrX_109376109_AGG_A	13.6981	2.68772						chr5_163471415_GGAGTCTCGAAGAGTCT_G	2.65535	1.29619						chr17_58756095_C_CA	11.1276	2.49548		chr5_10256047_C_T	2.52026	1.25853		chr15_66711691_C_G	3.76553	1.56141		chr14_21403633_C_T	12.1461	2.57612		chr19_15649937_CAT_C	0.916477	0.458238		chr7_110835522_GA_G	0.584963	0.292481						chr17_42577249_C_A	0.90182	0.45091
				chr19_53882595_A_AGC	13.3923	2.66669																										chr1_160425206_A_C	1.9098	0.954901		chr5_141644430_C_T	2.49411	1.25108		chr1_119514194_T_TG	2.06362	1.1196																		chr13_36949991_C_T	11.4279	2.51995						chr3_147412548_G_C	13.698	2.68771						chr8_69673069_TCTCA_T	2.65535	1.29619						chr17_60076219_C_A	11.1276	2.49548		chr5_119149524_T_C	2.52026	1.25853		chr15_71812503_C_T	3.76553	1.56141		chr14_22841597_A_G	12.1461	2.57612		chr22_23573486_TA_T	0.916477	0.458238		chr10_99832109_G_A	0.581954	0.290977						chr19_10829156_C_T	0.90182	0.45091
				chr19_53882599_CCACAA_C	13.3923	2.66669																										chr1_175355507_C_T	1.9098	0.954901		chr5_176384091_CGT_C	2.49411	1.25108		chr1_119514195_C_CAA	2.06362	1.1196																		chr13_37580609_G_C	11.4279	2.51995						chr3_12141908_G_A	13.6979	2.68771						chr10_74070988_T_C	2.65294	1.29553						chr17_60214622_C_T	11.1276	2.49548		chr5_148827102_G_A	2.52026	1.25853		chr15_71817672_G_C	3.76553	1.56141		chr14_22843310_G_A	12.1461	2.57612		chr12_121240524_CT_C	0.912238	0.456119		chr11_102944310_G_A	0.581954	0.290977						chr1_1043888_C_T	0.90182	0.45091
				chr19_53882606_T_G	13.3923	2.66669																										chr1_20654663_G_A	1.9098	0.954901		chr5_72314132_A_G	2.49411	1.25108		chr1_119514197_A_G	2.06362	1.1196																		chr13_40560283_G_A	11.4279	2.51995						chr5_35644525_G_T	13.6979	2.68771						chr12_121165437_C_T	2.65294	1.29553						chr17_60236211_C_G	11.1276	2.49548		chr5_37815965_G_A	2.52026	1.25853		chr15_72353120_A_T	3.76553	1.56141		chr14_22843820_G_A	12.1461	2.57612		chr2_24212730_G_A	0.911654	0.455827		chr2_38071251_C_T	0.581954	0.290977						chr1_147209052_C_A	0.90182	0.45091
				chr19_53882608_C_G	13.3923	2.66669																										chr1_235693421_T_C	1.9098	0.954901		chr5_80177351_C_T	2.49411	1.25108		chr16_15363734_ATCATCCGCTGAGGGTGGAGCTGAGGGTGGAAGGGGAGT_A	2.06085	1.11869																		chr13_45518993_T_C	11.4279	2.51995						chr7_129212089_C_T	13.6979	2.68771						chr12_45421191_C_A	2.65294	1.29553						chr17_6080699_G_A	11.1276	2.49548		chr5_53072676_C_T	2.52026	1.25853		chr15_72724570_G_T	3.76553	1.56141		chr14_22843830_A_C	12.1461	2.57612		chr14_102263573_C_T	0.908161	0.454081		chr14_24336256_T_TG	0.580726	0.290363						chr1_225839271_G_A	0.90182	0.45091
				chr19_53882610_C_A	13.3923	2.66669																										chr1_42929670_G_A	1.9098	0.954901		chr6_30552644_G_A	2.49411	1.25108		chr6_7313105_G_C	2.05692	1.11741																		chr13_49559989_G_A	11.4279	2.51995						chrX_41344119_AG_A	13.6979	2.68771						chr14_45136210_C_A	2.65294	1.29553						chr17_62678586_T_C	11.1276	2.49548		chr5_53560667_C_A	2.52026	1.25853		chr15_73322561_GC_G	3.76553	1.56141		chr14_23308096_G_A	12.1461	2.57612		chr4_3074931_CAG_C	0.907488	0.453744		chr12_80271693_C_T	0.580174	0.290087						chr1_236739465_C_T	0.90182	0.45091
				chr19_53882611_C_CTTGTG	13.3923	2.66669																										chr1_94103025_C_T	1.9098	0.954901		chr7_130022512_C_T	2.49411	1.25108		chr22_25041412_G_A	2.05664	1.11732																		chr14_103677515_C_T	11.4279	2.51995						chr5_163463913_C_T	13.6979	2.6877						chr14_66681128_A_G	2.65294	1.29553						chr17_63319056_G_A	11.1276	2.49548		chr5_59215802_G_A	2.52026	1.25853		chr15_74343852_G_A	3.76553	1.56141		chr14_23393872_C_G	12.1461	2.57612		chr3_75737891_G_GAAAT	0.906891	0.453445		chr5_23527530_CAA_C	0.576192	0.288096						chr21_42388436_G_T	0.90182	0.45091
				chr19_53882614_TCG_T	13.3923	2.66669																										chr20_62836332_C_T	1.9098	0.954901		chr7_138644826_C_T	2.49411	1.25108		chr10_68338622_A_G	2.05226	1.11588																		chr14_105052002_CA_C	11.4279	2.51995						chr20_37055579_G_A	13.6978	2.6877						chr16_89531961_G_A	2.65294	1.29553						chr17_63354991_A_G	11.1276	2.49548		chr5_83111148_AT_A	2.52026	1.25853		chr15_74753261_A_G	3.76553	1.56141		chr14_23394142_G_A	12.1461	2.57612		chr9_133403828_G_T	0.906818	0.453409		chr5_23527533_T_TGG	0.576192	0.288096						chr2_71681053_G_A	0.90182	0.45091
				chr19_53882619_T_TGA	13.3923	2.66669																										chr21_44418500_C_T	1.9098	0.954901		chr8_47279997_C_G	2.49411	1.25108		chr11_118349867_TA_T	2.05226	1.11588																		chr14_22575167_G_C	11.4279	2.51995						chr2_43224483_G_T	13.6978	2.6877						chr17_75840272_G_A	2.65294	1.29553						chr17_63524229_G_A	11.1276	2.49548		chr6_10586462_CTG_C	2.52026	1.25853		chr15_74754915_G_A	3.76553	1.56141		chr14_23396812_C_T	12.1461	2.57612		chr3_49686764_T_C	0.905673	0.452836		chrX_8466273_GA_G	0.574599	0.2873						chr3_136327173_G_GTA	0.90182	0.45091
				chr19_53882623_CAA_C	13.3923	2.66669																										chr22_46464063_G_A	1.9098	0.954901		chr9_127403738_C_T	2.49411	1.25108		chr11_121187968_G_A	2.05226	1.11588																		chr14_22589111_T_C	11.4279	2.51995						chr4_148154842_G_GAAAAAAAAAAAAAAAAAAAAAAAAAAAA	13.6977	2.68769						chr19_9857753_G_A	2.65294	1.29553						chr17_63766058_C_T	11.1276	2.49548		chr6_129460216_G_A	2.52026	1.25853		chr15_78580823_CT_C	3.76553	1.56141		chr14_23396813_G_A	12.1461	2.57612		chr3_73062330_C_CA	0.904332	0.452166		chr1_159204893_T_C	0.574443	0.287221						chr3_136327175_G_A	0.90182	0.45091
				chr19_54940023_T_TGAGCTGAAAGTCC	13.3923	2.66669																										chr2_120978582_C_T	1.9098	0.954901		chr1_248650432_T_TC	2.49208	1.2505		chr12_120739317_A_G	2.05226	1.11588																		chr14_50758520_T_A	11.4279	2.51995						chr10_93074123_G_GTGTT	13.6976	2.68768						chr7_150466798_CAT_C	2.65294	1.29553						chr17_64044184_T_C	11.1276	2.49548		chr6_131623379_C_T	2.52026	1.25853		chr15_80168116_C_T	3.76553	1.56141		chr14_23404337_C_T	12.1461	2.57612		chr15_64943580_A_G	0.904136	0.452068		chr14_23359684_G_A	0.572265	0.286133						chr3_136327178_AT_A	0.90182	0.45091
				chr19_58499186_C_G	13.3923	2.66669																										chr2_127631633_G_A	1.9098	0.954901		chr1_2358707_C_T	2.49005	1.24992		chr12_51005423_C_T	2.05226	1.11588																		chr14_50766778_A_G	11.4279	2.51995						chrX_123621239_AT_A	13.6975	2.68768						chr7_27101051_G_A	2.65294	1.29553						chr17_64195013_C_T	11.1276	2.49548		chr6_144531051_G_A	2.52026	1.25853		chr15_82680608_G_A	3.76553	1.56141		chr14_23415168_G_A	12.1461	2.57612		chr10_89438739_C_T	0.90182	0.45091		chr15_63597735_G_C	0.572265	0.286133						chr3_136327187_C_A	0.90182	0.45091
				chr19_6697782_GCCACA_G	13.3923	2.66669																										chr2_162273887_C_T	1.9098	0.954901		chr20_63862018_C_T	2.49005	1.24992		chr14_102959696_C_T	2.05226	1.11588																		chr14_50777013_T_G	11.4279	2.51995						chr8_13110760_G_C	13.6973	2.68766						chr9_110800581_G_A	2.65294	1.29553						chr17_66880653_G_A	11.1276	2.49548		chr6_152399750_C_T	2.52026	1.25853		chr15_84783484_C_T	3.76553	1.56141		chr14_23416183_G_A	12.1461	2.57612		chr11_68762689_C_T	0.90182	0.45091		chr5_122152940_AT_A	0.572265	0.286133						chr3_186666167_T_C	0.90182	0.45091
				chr19_7120681_CA_C	13.3923	2.66669																										chr2_218164571_G_A	1.9098	0.954901		chr2_61877415_T_TG	2.49005	1.24992		chr14_61736925_A_T	2.05226	1.11588																		chr14_53046874_G_A	11.4279	2.51995						chr8_69755439_C_G	13.6973	2.68766						chrX_15324805_G_A	2.65294	1.29553						chr17_67044796_T_G	11.1276	2.49548		chr6_167297978_G_A	2.52026	1.25853		chr15_84944617_C_T	3.76553	1.56141		chr14_23419266_C_T	12.1461	2.57612		chr12_2691054_A_G	0.90182	0.45091		chr1_27373179_AG_A	0.570483	0.285242						chr4_101862541_T_G	0.90182	0.45091
				chr19_7528611_C_T	13.3923	2.66669																										chr2_218386714_T_C	1.9098	0.954901		chr2_61877417_T_TACGGCGAC	2.49005	1.24992		chr17_11598799_C_CT	2.05226	1.11588																		chr14_58323487_C_G	11.4279	2.51995						chr13_37584749_G_A	13.6972	2.68765						chrX_43781515_C_T	2.65294	1.29553						chr17_67138001_A_ATC	11.1276	2.49548		chr6_35085899_C_G	2.52026	1.25853		chr15_89260788_C_T	3.76553	1.56141		chr14_23424966_G_A	12.1461	2.57612		chr12_48966411_A_G	0.90182	0.45091		chr19_16190733_G_C	0.56845	0.284225						chr4_168668321_C_T	0.90182	0.45091
				chr1_100206584_G_A	13.3923	2.66669																										chr2_219060325_G_A	1.9098	0.954901		chr6_30744425_C_T	2.49005	1.24992		chr17_11632630_A_T	2.05226	1.11588																		chr14_71588879_T_C	11.4279	2.51995						chr16_24354907_G_A	13.6972	2.68765						chr14_100128609_CACCTCCA_C	2.65109	1.29503						chr17_67866657_A_G	11.1276	2.49548		chr6_38682095_A_G	2.52026	1.25853		chr15_89314624_C_T	3.76553	1.56141		chr14_23433581_A_G	12.1461	2.57612		chr12_55685269_G_A	0.90182	0.45091		chr6_42256808_A_T	0.566104	0.283052						chr4_186084674_C_A	0.90182	0.45091
				chr1_100206605_G_A	13.3923	2.66669																										chr2_232528278_G_A	1.9098	0.954901		chr19_15650085_C_T	2.48938	1.24973		chr17_47944674_C_T	2.05226	1.11588																		chr14_71624147_G_A	11.4279	2.51995						chr1_62488999_C_G	13.6972	2.68765						chr7_135117238_A_AT	2.64816	1.29422						chr17_67922968_G_C	11.1276	2.49548		chr6_38702979_TG_T	2.52026	1.25853		chr15_89320770_G_A	3.76553	1.56141		chr14_24254720_G_T	12.1461	2.57612		chr14_91272686_G_A	0.90182	0.45091		chr13_25097134_AG_A	0.566044	0.283022						chr4_55605348_G_A	0.90182	0.45091
				chr1_100720662_C_T	13.3923	2.66669																										chr2_27094916_C_T	1.9098	0.954901		chr6_160752984_C_T	2.48938	1.24973		chr1_235702886_C_T	2.05226	1.11588																		chr14_71739145_C_T	11.4279	2.51995						chr10_110244833_CA_C	13.697	2.68764						chr6_127807185_AC_A	2.64773	1.2941						chr17_68433508_C_T	11.1276	2.49548		chr6_54349858_A_T	2.52026	1.25853		chr15_89323460_C_G	3.76553	1.56141		chr14_24258369_C_G	12.1461	2.57612		chr15_42410981_T_TTC	0.90182	0.45091		chr11_67791159_G_A	0.565597	0.282799						chr4_9783034_C_A	0.90182	0.45091
				chr1_100731417_A_ACATAAAGTGTTTGCGTACTCTGCCTTTGTTTGGGTTCGAATTCCATGTCATCAATATGTAACTTAGCCTGACAAACAAGAGCTTTTCCAGTATCTTCAATGGTAGGG	13.3923	2.66669																										chr2_27503548_C_T	1.9098	0.954901		chr2_38989315_C_T	2.4881	1.24936		chr2_72132352_G_A	2.05226	1.11588																		chr15_22873598_G_GGGCA	11.4279	2.51995						chr14_103662150_T_C	13.697	2.68764						chr2_241749027_T_TC	2.64744	1.29403						chr17_69079220_G_A	11.1276	2.49548		chr6_64945794_G_A	2.52026	1.25853		chr15_89330199_G_A	3.76553	1.56141		chr14_24260028_C_G	12.1461	2.57612		chr15_42410982_A_ATC	0.90182	0.45091		chr11_134146030_C_G	0.562733	0.281366						chr5_132370006_G_A	0.90182	0.45091
				chr1_10361711_C_CGGCTGGATGCAATGATCCAGCT	13.3923	2.66669																										chr2_68645927_A_T	1.9098	0.954901		chr6_32530207_G_GC	2.48656	1.24892		chr3_150941614_G_A	2.05226	1.11588																		chr15_22909246_G_A	11.4279	2.51995						chr17_45267268_C_A	13.697	2.68764						chr9_33796757_T_C	2.64725	1.29397						chr17_69251777_C_T	11.1276	2.49548		chr6_73792670_C_T	2.52026	1.25853		chr15_89648974_C_T	3.76553	1.56141		chr14_24270380_G_A	12.1461	2.57612		chr15_42410983_G_T	0.90182	0.45091		chr2_131480070_C_T	0.562133	0.281067						chr5_13914642_C_T	0.90182	0.45091
				chr1_10361776_C_T	13.3923	2.66669																										chr2_73572769_G_A	1.9098	0.954901		chr16_57996752_C_A	2.486	1.24876		chr3_48576916_C_T	2.05226	1.11588																		chr15_22932275_C_T	11.4279	2.51995						chr2_27485019_A_G	13.697	2.68764						chr10_20858271_T_C	2.64689	1.29387						chr17_70132692_G_T	11.1276	2.49548		chr6_89722955_CT_C	2.52026	1.25853		chr15_89671537_C_T	3.76553	1.56141		chr14_28767923_T_G	12.1461	2.57612		chr15_88843433_G_A	0.90182	0.45091		chr20_47627680_C_T	0.56182	0.28091						chr5_7900032_C_T	0.90182	0.45091
				chr1_109604028_AGGACAAT_A	13.3923	2.66669																										chr3_100874840_C_CAATTAGTTCAAGACA	1.9098	0.954901		chr18_37067460_C_T	2.486	1.24876		chr6_35814632_A_C	2.05226	1.11588																		chr15_30914029_GT_G	11.4279	2.51995						chr3_12004676_C_CGGGGGGGGGGGGGGGGGGGGGGGGGGGGGGGGGGGGGG	13.6969	2.68764						chr10_71807740_C_T	2.64689	1.29387						chr17_72648941_A_G	11.1276	2.49548		chr7_103640597_G_A	2.52026	1.25853		chr15_89671553_T_C	3.76553	1.56141		chr14_33676265_G_C	12.1461	2.57612		chr15_89325562_G_A	0.90182	0.45091		chr6_26092913_G_A	0.56111	0.280555						chr6_144514650_C_T	0.90182	0.45091
				chr1_11046645_G_A	13.3923	2.66669																										chr3_129481594_G_A	1.9098	0.954901		chr2_61877397_GC_G	2.486	1.24876		chr6_73787379_G_A	2.04581	1.11377																		chr15_30930630_C_T	11.4279	2.51995						chr12_111598978_T_TGCTGC	13.6969	2.68763						chr11_119174079_G_A	2.64689	1.29387						chr17_7321236_C_G	11.1276	2.49548		chr7_111767090_C_T	2.52026	1.25853		chr15_89673212_T_G	3.76553	1.56141		chr14_33797569_T_C	12.1461	2.57612		chr16_2297514_G_A	0.90182	0.45091		chr1_97450058_C_T	0.558245	0.279123						chr6_49435589_G_A	0.90182	0.45091
				chr1_114737514_G_A	13.3923	2.66669																										chr3_136262024_G_A	1.9098	0.954901		chr16_81149720_T_A	2.48407	1.2482		chr8_47954349_A_AT	2.0458	1.11376																		chr15_30937120_T_C	11.4279	2.51995						chr7_70764834_CT_C	13.6968	2.68763						chr11_120459278_C_T	2.64689	1.29387						chr17_7323029_G_A	11.1276	2.49548		chr7_128339733_CTG_C	2.52026	1.25853		chr15_90747387_A_G	3.76553	1.56141		chr14_36663235_T_C	12.1461	2.57612		chr16_70829806_G_A	0.90182	0.45091		chr12_42119108_T_A	0.557993	0.278997						chr7_34848498_G_A	0.90182	0.45091
				chr1_114739707_C_G	13.3923	2.66669																										chr3_189958000_C_T	1.9098	0.954901		chr2_61877400_TCTTAACTA_T	2.48197	1.2476		chr6_32038526_C_T	2.03905	1.11155																		chr15_30937147_G_A	11.4279	2.51995						chr12_111598976_TGTTGCTGCTGCTGCTGCTGCTGC_T	13.6967	2.68762						chr11_124874756_G_A	2.64689	1.29387						chr17_73242306_AC_A	11.1276	2.49548		chr7_139955556_T_C	2.52026	1.25853		chr15_91005082_G_C	3.76553	1.56141		chr14_37592644_T_C	12.1461	2.57612		chr17_11632630_A_T	0.90182	0.45091		chr11_47332658_C_T	0.553744	0.276872						chr7_87462904_C_T	0.90182	0.45091
				chr1_11796214_G_A	13.3923	2.66669																										chr3_38771279_G_A	1.9098	0.954901		chrX_54551944_C_T	2.48197	1.2476		chr6_98835104_CG_C	2.03127	1.10898																		chr15_38507871_T_C	11.4279	2.51995						chr17_7208196_C_A	13.6967	2.68762						chr11_126446764_C_T	2.64689	1.29387						chr17_7325341_G_A	11.1276	2.49548		chr7_143332409_T_C	2.52026	1.25853		chr15_91017805_C_A	3.76553	1.56141		chr14_39091564_C_G	12.1461	2.57612		chr17_17813445_G_A	0.90182	0.45091		chr11_60093565_A_AT	0.553744	0.276872						chr8_132661607_G_A	0.90182	0.45091
				chr1_11964183_T_TC	13.3923	2.66669																										chr3_49027784_G_A	1.9098	0.954901		chr1_54787764_C_T	2.47794	1.24644		chr13_99982159_C_G	2.02237	1.10604																		chr15_41573467_G_GTGGGC	11.4279	2.51995						chr22_24098251_G_GC	13.6966	2.68762						chr11_2403262_A_AG	2.64689	1.29387						chr17_73398072_C_T	11.1276	2.49548		chr7_150959701_C_T	2.52026	1.25853		chr15_91284152_C_A	3.76553	1.56141		chr14_41887416_C_G	12.1461	2.57612		chr17_75522000_G_T	0.90182	0.45091		chr11_64661050_C_T	0.553744	0.276872						chr8_133258385_T_C	0.90182	0.45091
				chr1_11964192_T_A	13.3923	2.66669																										chr3_53122418_G_T	1.9098	0.954901		chr16_1917981_C_CG	2.47594	1.24586		chr4_39133944_G_A	2.01997	1.10525																		chr15_52242197_C_CT	11.4279	2.51995						chr10_102398756_C_T	13.6966	2.68761						chr11_36573405_G_A	2.64689	1.29387						chr17_73433761_G_A	11.1276	2.49548		chr7_35248827_G_A	2.52026	1.25853		chr15_98939343_T_G	3.76553	1.56141		chr14_45173112_C_A	12.1461	2.57612		chr17_78125168_G_A	0.90182	0.45091		chr12_49965083_G_A	0.553744	0.276872						chr4_70480983_A_AC	0.90079	0.450395
				chr1_11964194_A_AAG	13.3923	2.66669																										chr3_8990664_G_A	1.9098	0.954901		chr9_35562441_T_TG	2.47594	1.24586		chr1_169611654_C_CTT	2.01527	1.10369																		chr15_55842024_A_T	11.4279	2.51995						chr10_110244830_C_G	13.6964	2.6876						chr11_47441836_C_T	2.64689	1.29387						chr17_7343387_G_A	11.1276	2.49548		chr7_74120971_A_C	2.52026	1.25853		chr15_99130067_GA_G	3.76553	1.56141		chr14_45196409_C_T	12.1461	2.57612		chr1_19308618_G_A	0.90182	0.45091		chr12_52949300_G_T	0.553744	0.276872						chr2_107862976_G_A	0.899175	0.449587
				chr1_11964195_T_TTC	13.3923	2.66669																										chr4_15550968_G_A	1.9098	0.954901		chr19_1037809_CCG_C	2.47511	1.24563		chr16_20775918_T_C	2.00902	1.10161																		chr16_31109512_C_G	11.4279	2.51995						chr10_110244831_T_TTA	13.6964	2.6876						chr11_66363446_G_A	2.64689	1.29387						chr17_7355619_C_T	11.1276	2.49548		chr7_83963207_C_T	2.52026	1.25853		chr16_1079218_C_T	3.76553	1.56141		chr14_49621542_C_T	12.1461	2.57612		chr1_201293980_G_A	0.90182	0.45091		chr14_52268345_C_G	0.553744	0.276872						chr4_169585374_C_T	0.898888	0.449444
				chr1_119968136_G_A	13.3923	2.66669																										chr4_55605348_G_A	1.9098	0.954901		chr16_787175_C_T	2.47393	1.24529		chr3_88467364_TA_T	2.00833	1.10139																		chr16_31500687_CT_C	11.4279	2.51995						chr13_102863002_TC_T	13.6963	2.6876						chr11_68049250_C_A	2.64689	1.29387						chr17_7439781_G_A	11.1276	2.49548		chr7_92102697_A_T	2.52026	1.25853		chr16_1079599_G_A	3.76553	1.56141		chr14_50921042_G_T	12.1461	2.57612		chr21_34792300_C_CGGGGGGGGGGGGGGGG	0.90182	0.45091		chr15_91005780_C_T	0.553744	0.276872						chr5_149041458_A_G	0.898305	0.449152
				chr1_146019645_G_A	13.3923	2.66669																										chr4_8868064_G_A	1.9098	0.954901		chr17_29094090_C_T	2.47393	1.24529		chr12_48824763_G_A	2.00736	1.10106																		chr16_31500722_C_T	11.4279	2.51995						chrX_2794575_GC_G	13.6963	2.68759						chr11_68158728_G_A	2.64689	1.29387						chr17_7441806_G_A	11.1276	2.49548		chr7_92494571_G_A	2.52026	1.25853		chr16_10910234_C_T	3.76553	1.56141		chr14_52274905_A_T	12.1461	2.57612		chr2_176116963_G_A	0.90182	0.45091		chr16_67287984_C_T	0.553744	0.276872						chr9_133153949_C_T	0.898305	0.449152
				chr1_151344457_C_G	13.3923	2.66669																										chr5_150521648_C_T	1.9098	0.954901		chr20_18465378_C_CTA	2.47393	1.24529		chr5_170385416_C_T	2.00571	1.10052																		chr16_49637275_G_A	11.4279	2.51995						chr12_112450509_A_C	13.6962	2.68759						chr11_7043621_T_A	2.64689	1.29387						chr17_74941813_A_T	11.1276	2.49548		chr7_99665228_A_C	2.52026	1.25853		chr16_1208118_C_G	3.76553	1.56141		chr14_53950784_G_A	12.1461	2.57612		chr2_178776196_G_A	0.90182	0.45091		chr16_70973408_TG_T	0.553744	0.276872						chr12_51918987_A_T	0.89743	0.448715
				chr1_151412396_G_C	13.3923	2.66669																										chr6_144487584_C_T	1.9098	0.954901		chr19_1037807_G_GAC	2.47143	1.24457		chr15_23440078_T_TG	2.00518	1.10034																		chr16_49637960_G_A	11.4279	2.51995						chr3_184386278_GC_G	13.6959	2.68757						chr11_9968422_C_T	2.64689	1.29387						chr17_75262568_GC_G	11.1276	2.49548		chr8_132966698_G_T	2.52026	1.25853		chr16_14672689_C_A	3.76553	1.56141		chr14_56801805_T_C	12.1461	2.57612		chr2_31339598_G_A	0.90182	0.45091		chr17_58195027_C_T	0.553744	0.276872						chr13_23335483_G_T	0.89743	0.448715
				chr1_154571241_G_C	13.3923	2.66669																										chr6_155257901_G_A	1.9098	0.954901		chr11_34357217_C_G	2.46993	1.24413		chr19_17286676_GTGTGTGTGTGTGTGTT_G	2.00405	1.09996																		chr16_53470496_G_A	11.4279	2.51995						chr1_235257222_T_C	13.6958	2.68756						chr12_105143146_G_A	2.64689	1.29387						chr17_75504221_C_CCCTGAGGCCCACGGTGCACCCCGTGGATGTCACACCT	11.1276	2.49548		chr8_133095167_C_T	2.52026	1.25853		chr16_1526647_G_C	3.76553	1.56141		chr14_56801965_C_G	12.1461	2.57612		chr2_71681053_G_A	0.90182	0.45091		chr19_11213187_C_A	0.553744	0.276872						chr17_69193161_G_A	0.89743	0.448715
				chr1_154571703_G_T	13.3923	2.66669																										chr6_42960955_A_AC	1.9098	0.954901		chr12_48925010_CT_C	2.46993	1.24413		chr19_57508524_G_A	2.00342	1.09975																		chr16_53480653_C_T	11.4279	2.51995						chr5_179806507_G_A	13.6958	2.68756						chr12_108885062_T_C	2.64689	1.29387						chr17_75569037_A_G	11.1276	2.49548		chr8_142914265_G_A	2.52026	1.25853		chr16_15737507_C_T	3.76553	1.56141		chr14_60509735_T_A	12.1461	2.57612		chr3_136327173_G_GTA	0.90182	0.45091		chr19_45677718_A_G	0.553744	0.276872						chr2_215424292_C_T	0.89743	0.448715
				chr1_154586330_ATG_A	13.3923	2.66669																										chr6_73500652_C_T	1.9098	0.954901		chr16_77212194_C_CG	2.46993	1.24413		chr17_80090349_GAC_G	2.00022	1.09869																		chr16_67195862_C_T	11.4279	2.51995						chr4_138236326_G_A	13.6956	2.68755						chr12_111783219_G_A	2.64689	1.29387						chr17_75630186_T_C	11.1276	2.49548		chr8_143811258_C_T	2.52026	1.25853		chr16_16068247_A_G	3.76553	1.56141		chr14_60649006_T_C	12.1461	2.57612		chr3_136327175_G_A	0.90182	0.45091		chr1_171205342_C_CA	0.553744	0.276872						chr3_196327032_C_A	0.89743	0.448715
				chr1_154586336_C_CTG	13.3923	2.66669																										chr7_30628620_C_T	1.9098	0.954901		chr19_55613804_CGG_C	2.46993	1.24413		chr16_29813694_GC_G	1.99431	0.997154																		chr16_70388535_G_A	11.4279	2.51995						chr8_10607668_C_A	13.6955	2.68754						chr12_4654292_G_T	2.64689	1.29387						chr17_75662706_G_A	11.1276	2.49548		chr8_144517628_A_C	2.52026	1.25853		chr16_16131877_G_A	3.76553	1.56141		chr14_60649012_G_C	12.1461	2.57612		chr3_136327178_AT_A	0.90182	0.45091		chr1_20654265_A_G	0.553744	0.276872						chr2_38989315_C_T	0.893085	0.446542
				chr1_155270904_C_A	13.3923	2.66669																										chr7_48239400_C_CGGTA	1.9098	0.954901		chr2_233831468_TC_T	2.46993	1.24413		chr12_132474114_CTCCTGGAGAGGACGTGGGCAGCTCGTGGACCCGGGTCCCT_C	1.99217	0.996087																		chr16_71129719_CGG_C	11.4279	2.51995						chr7_117592542_G_A	13.6954	2.68753						chr12_57475816_GCCTCCAC_G	2.64689	1.29387						chr17_76076745_T_C	11.1276	2.49548		chr8_17956758_G_A	2.52026	1.25853		chr16_16177622_C_T	3.76553	1.56141		chr14_61547768_G_A	12.1461	2.57612		chr3_136327187_C_A	0.90182	0.45091		chr1_216247094_TC_T	0.553744	0.276872						chr7_117559594_T_G	0.893085	0.446542
				chr1_158647704_TC_T	13.3923	2.66669																										chr7_56021098_C_T	1.9098	0.954901		chr2_23703280_G_A	2.46993	1.24413		chr6_32589641_A_G	1.99106	0.995528																		chr17_20205637_AAT_A	11.4279	2.51995						chr11_108509608_C_T	13.6953	2.68753						chr13_100515521_C_T	2.64689	1.29387						chr17_76076971_C_G	11.1276	2.49548		chr8_1894528_G_A	2.52026	1.25853		chr16_16198031_T_C	3.76553	1.56141		chr14_64002845_C_A	12.1461	2.57612		chr3_165060005_G_A	0.90182	0.45091		chr1_99900724_C_T	0.553744	0.276872						chr7_72744551_C_CA	0.892455	0.446227
				chr1_16138015_G_A	13.3923	2.66669																										chr7_92014296_G_A	1.9098	0.954901		chr6_150065923_C_A	2.46993	1.24413		chr11_4587333_TGAGTATG_T	1.99094	0.99547																		chr17_20232344_C_T	11.4279	2.51995						chr14_103662117_A_G	13.6953	2.68753						chr13_51946366_G_A	2.64689	1.29387						chr17_76086100_C_T	11.1276	2.49548		chr8_19954171_T_G	2.52026	1.25853		chr16_17138362_C_T	3.76553	1.56141		chr14_64214344_C_T	12.1461	2.57612		chr3_186666167_T_C	0.90182	0.45091		chr21_34792300_C_CGGGGGGGGGGGGG	0.553744	0.276872						chr20_41357661_C_A	0.891553	0.445777
				chr1_162365455_G_A	13.3923	2.66669																										chr7_99434948_G_A	1.9098	0.954901		chr2_47570312_CG_C	2.46986	1.24411		chr6_89081009_C_T	1.99094	0.99547																		chr17_39765869_A_C	11.4279	2.51995						chr14_53153037_C_CG	13.6953	2.68753						chr13_51965001_GT_G	2.64689	1.29387						chr17_76167728_GAACTC_G	11.1276	2.49548		chr8_22122555_G_A	2.52026	1.25853		chr16_17138449_C_T	3.76553	1.56141		chr14_64769714_A_G	12.1461	2.57612		chr4_52033523_G_A	0.90182	0.45091		chr2_25161223_T_C	0.553744	0.276872						chr22_41515801_G_C	0.887525	0.443763
				chr1_165728103_C_T	13.3923	2.66669																										chr8_144511753_G_A	1.9098	0.954901		chr2_215352081_G_A	2.46948	1.244		chr14_64939684_G_A	1.98773	0.993866																		chr17_40406929_G_C	11.4279	2.51995						chr3_41935802_T_C	13.6952	2.68752						chr13_75362198_T_G	2.64689	1.29387						chr17_7760841_C_T	11.1276	2.49548		chr8_30703138_C_T	2.52026	1.25853		chr16_20032417_T_C	3.76553	1.56141		chr14_64772804_C_T	12.1461	2.57612		chr5_138569014_T_C	0.90182	0.45091		chr2_33252733_G_A	0.553744	0.276872						chr4_3074920_AGCAGCAG_A	0.887525	0.443763
				chr1_169607134_G_C	13.3923	2.66669																										chr8_17543469_G_A	1.9098	0.954901		chr3_160535898_C_A	2.46206	1.24186		chr15_89330133_C_G	1.98762	0.993808																		chr17_40411698_T_C	11.4279	2.51995						chr16_31499508_T_C	13.695	2.68751						chr13_95043759_G_A	2.64689	1.29387						chr17_7778123_ATAAT_A	11.1276	2.49548		chr8_32760261_T_G	2.52026	1.25853		chr16_20770253_G_T	3.76553	1.56141		chr14_64786657_T_C	12.1461	2.57612		chr6_49435589_G_A	0.90182	0.45091		chr3_12618600_C_T	0.553744	0.276872						chrX_119470481_G_C	0.884807	0.442403
				chr1_171199417_C_T	13.3923	2.66669																										chr8_22201171_C_T	1.9098	0.954901		chr12_62544968_G_T	2.46196	1.24183		chr2_201687326_C_T	1.98759	0.993795																		chr17_43529544_G_A	11.4279	2.51995						chr18_2732452_G_C	13.695	2.68751						chr14_24573758_G_A	2.64689	1.29387						chr17_7793047_G_A	11.1276	2.49548		chr8_67506842_C_T	2.52026	1.25853		chr16_2077708_C_G	3.76553	1.56141		chr14_64786737_C_A	12.1461	2.57612		chr7_80663132_C_T	0.90182	0.45091		chr5_119133773_G_A	0.553744	0.276872						chr18_30994484_C_T	0.883747	0.441873
				chr1_175379678_C_T	13.3923	2.66669																										chr8_41719803_C_A	1.9098	0.954901		chr16_2237494_CT_C	2.45799	1.24069		chr9_133332023_G_A	1.98453	0.992266																		chr17_49164135_C_T	11.4279	2.51995						chr18_54877724_C_T	13.695	2.68751						chr14_91313687_C_T	2.64689	1.29387						chr17_78067760_C_T	11.1276	2.49548		chr8_96144649_T_C	2.52026	1.25853		chr16_20785084_G_A	3.76553	1.56141		chr14_64787105_G_T	12.1461	2.57612		chr8_133258385_T_C	0.90182	0.45091		chr5_79044326_C_T	0.553744	0.276872						chr10_70433076_G_A	0.882961	0.44148
				chr1_181739246_G_A	13.3923	2.66669																										chr8_93795434_A_G	1.9098	0.954901		chr8_12185523_C_T	2.4569	1.24037		chr19_51713621_C_A	1.9845	0.992252																		chr17_7229163_C_A	11.4279	2.51995						chr11_86952269_CTGGCCCTTCCA_C	13.6949	2.6875						chr15_27845032_C_T	2.64689	1.29387						chr17_7824181_C_T	11.1276	2.49548		chr8_98130216_G_A	2.52026	1.25853		chr16_2082439_C_T	3.76553	1.56141		chr14_64793330_G_T	12.1461	2.57612		chr1_94001992_C_G	0.899847	0.449924		chr9_104753004_CAA_C	0.553744	0.276872						chr12_11308493_C_A	0.882961	0.44148
				chr1_181794892_G_A	13.3923	2.66669																										chr9_101427577_G_A	1.9098	0.954901		chr3_72842396_A_C	2.45403	1.23954		chr11_78670022_T_C	1.98376	0.99188																		chr17_7229234_G_C	11.4279	2.51995						chr1_179229361_C_A	13.6944	2.68747						chr15_39592586_C_T	2.64689	1.29387						chr17_788117_G_A	11.1276	2.49548		chr9_100253124_TC_T	2.52026	1.25853		chr16_2106882_C_T	3.76553	1.56141		chr14_64793340_C_T	12.1461	2.57612		chr3_131468123_A_G	0.898555	0.449277		chr9_5072561_G_A	0.553744	0.276872						chr6_112068230_G_GA	0.882961	0.44148
				chr1_183222116_G_A	13.3923	2.66669																										chr9_128713109_G_A	1.9098	0.954901		chr22_23573486_TA_T	2.44956	1.23825		chr21_10577490_C_T	1.97863	0.989313																		chr17_7230292_A_G	11.4279	2.51995						chr4_150415445_T_C	13.6941	2.68745						chr15_47771771_A_C	2.64689	1.29387						chr17_79047811_C_G	11.1276	2.49548		chr9_101421891_G_A	2.52026	1.25853		chr16_2319607_C_T	3.76553	1.56141		chr14_64799768_C_T	12.1461	2.57612		chr1_228371740_GC_G	0.89812	0.44906		chr1_21879108_T_C	0.552691	0.276346						chr8_72069018_C_A	0.882961	0.44148
				chr1_186081383_C_T	13.3923	2.66669																										chr9_32633038_C_T	1.9098	0.954901		chr18_49153_T_TGGGTGGGAGAAGGACGGGG	2.44702	1.23751		chr20_32943738_C_T	1.97837	0.989184																		chr18_23515872_G_A	11.4279	2.51995						chr19_42272456_C_T	13.6938	2.68743						chr15_48246949_C_T	2.64689	1.29387						chr17_79115613_C_T	11.1276	2.49548		chr9_104816297_C_T	2.52026	1.25853		chr16_23544562_C_T	3.76553	1.56141		chr14_64805019_G_A	12.1461	2.57612		chr8_99832368_G_T	0.897517	0.448759		chr5_97173239_C_T	0.552145	0.276072						chr9_137743371_C_A	0.882961	0.44148
				chr1_186114881_G_A	13.3923	2.66669																										chr9_37518303_T_C	1.9098	0.954901		chr17_41101539_TGAGGG_T	2.44113	1.2358		chr17_16316870_G_A	1.97628	0.988142																		chr18_23529230_C_T	11.4279	2.51995						chr4_173529127_G_A	13.6938	2.68742						chr15_48425410_G_C	2.64689	1.29387						chr17_7931536_G_C	11.1276	2.49548		chr9_108919260_TG_T	2.52026	1.25853		chr16_28867410_G_A	3.76553	1.56141		chr14_64805057_G_A	12.1461	2.57612		chr10_125003453_CG_C	0.895073	0.447536		chr2_232329817_GT_G	0.551642	0.275821						chr9_95480439_G_A	0.882961	0.44148
				chr1_186304259_T_C	13.3923	2.66669																										chr9_738333_C_G	1.9098	0.954901		chr11_74698718_CA_C	2.43942	1.2353		chr18_49837701_A_T	1.96782	0.98391																		chr18_2775855_A_G	11.4279	2.51995						chr19_42273651_C_T	13.6937	2.68742						chr15_58541933_G_A	2.64689	1.29387						chr17_79737065_G_A	11.1276	2.49548		chr9_114504440_G_T	2.52026	1.25853		chr16_28900725_C_T	3.76553	1.56141		chr14_67729229_G_C	12.1461	2.57612		chr3_69033557_C_G	0.895073	0.447536		chr17_20467469_A_ATC	0.551198	0.275599						chr12_71553284_G_A	0.882348	0.441174
				chr1_197328692_G_GA	13.3923	2.66669																										chr9_744495_G_A	1.9098	0.954901		chr8_123929569_C_T	2.4385	1.23504		chr8_38461099_G_GC	1.96782	0.98391																		chr18_31458544_A_G	11.4279	2.51995						chr3_27418493_G_C	13.6934	2.6874						chr15_63340400_G_A	2.64689	1.29387						chr17_79942179_C_T	11.1276	2.49548		chr9_127462342_C_T	2.52026	1.25853		chr16_29814408_G_A	3.76553	1.56141		chr14_67748501_T_A	12.1461	2.57612		chr5_179181112_T_C	0.894539	0.44727		chr3_50559661_G_A	0.550777	0.275389						chr16_4115438_G_T	0.882348	0.441174
				chr1_197328697_AAG_A	13.3923	2.66669																										chr9_97675489_G_A	1.9098	0.954901		chr5_176530917_T_TGGGGGGGGGGGGGGGGGGGGGG	2.43831	1.23498		chr6_31029204_T_TCA	1.96626	0.983132																		chr18_31458562_A_G	11.4279	2.51995						chr8_27463115_TG_T	13.6933	2.68739						chr15_65964908_C_T	2.64689	1.29387						chr17_80236967_C_T	11.1276	2.49548		chr9_128714082_C_T	2.52026	1.25853		chr16_30988133_C_T	3.76553	1.56141		chr14_67766282_C_T	12.1461	2.57612		chr2_71660585_T_C	0.892359	0.44618		chr2_171554643_G_A	0.550735	0.275368						chr18_57357226_A_G	0.882348	0.441174
				chr1_197328705_C_CATGT	13.3923	2.66669																										chr2_213296093_G_A	1.90601	0.953003		chr1_71407471_T_G	2.43643	1.23443		chr3_49686085_C_T	1.96239	0.981193																		chr18_50920475_A_G	11.4279	2.51995						chr18_31461299_G_A	13.6932	2.68739						chr15_78109236_A_C	2.64689	1.29387						chr17_81104045_G_A	11.1276	2.49548		chr9_132903784_C_T	2.52026	1.25853		chr16_31489239_C_A	3.76553	1.56141		chr14_67769720_C_T	12.1461	2.57612		chr19_1037767_G_A	0.892244	0.446122		chr16_57459688_G_A	0.549228	0.274614						chr4_93772395_T_A	0.882348	0.441174
				chr1_197328728_AT_A	13.3923	2.66669																										chr11_88294197_C_T	1.90592	0.952959		chr5_1930304_GTGTTGTGT_G	2.43289	1.2334		chr14_77027446_TGCTGTTGC_T	1.96224	0.981118																		chr18_50920523_A_G	11.4279	2.51995						chr8_144291790_GC_G	13.6932	2.68739						chr15_79845307_G_A	2.64689	1.29387						chr17_81280648_C_T	11.1276	2.49548		chr9_133731370_C_T	2.52026	1.25853		chr16_3589185_G_A	3.76553	1.56141		chr14_73958990_A_G	12.1461	2.57612		chr1_6472613_G_A	0.892115	0.446058		chr19_35039676_G_A	0.549228	0.274614						chr5_132271907_G_A	0.882348	0.441174
				chr1_201320376_G_A	13.3923	2.66669																										chr14_78968335_G_A	1.90592	0.952959		chr13_32416803_CT_C	2.43284	1.23339		chr16_2297467_G_A	1.96063	0.980313																		chr18_70006380_C_T	11.4279	2.51995						chr14_53062950_TAG_T	13.6929	2.68736						chr15_89667774_C_T	2.64689	1.29387						chr17_81716047_G_A	11.1276	2.49548		chr9_2648718_A_G	2.52026	1.25853		chr16_4336800_C_T	3.76553	1.56141		chr14_73961281_A_G	12.1461	2.57612		chr2_178014454_G_A	0.892115	0.446058		chr3_50608014_G_A	0.549228	0.274614						chr19_18109560_AGAGT_A	0.881826	0.440913
				chr1_201363376_TCTC_T	13.3923	2.66669																										chr7_101210566_G_A	1.90592	0.952959		chr1_210329176_T_TAA	2.42826	1.23205		chr17_75877990_G_A	1.95603	0.978013																		chr18_70196603_G_A	11.4279	2.51995						chr16_68181481_G_A	13.6928	2.68736						chr15_93052196_C_T	2.64689	1.29387						chr17_81940861_T_C	11.1276	2.49548		chr9_6554768_C_T	2.52026	1.25853		chr16_46663161_T_A	3.76553	1.56141		chr14_73961321_C_T	12.1461	2.57612		chr19_48498801_C_CG	0.891784	0.445892		chr6_43517146_C_T	0.549228	0.274614						chr17_40818896_AGC_A	0.880853	0.440426
				chr1_203720724_G_A	13.3923	2.66669																										chrX_133311363_G_A	1.90592	0.952959		chr6_32071992_G_A	2.42742	1.23181		chr12_122473511_T_G	1.95561	0.977803																		chr18_70201985_T_C	11.4279	2.51995						chr7_77618540_C_T	13.6927	2.68735						chr16_16163009_G_A	2.64689	1.29387						chr17_81953058_T_C	11.1276	2.49548		chr9_72830653_G_A	2.52026	1.25853		chr16_47511704_C_T	3.76553	1.56141		chr14_74259602_G_A	12.1461	2.57612		chr12_95986106_C_T	0.890177	0.445088		chr9_65284049_G_C	0.546954	0.273477						chr17_40818899_TG_T	0.880853	0.440426
				chr1_203720726_G_GGCTA	13.3923	2.66669																										chr10_125003453_CG_C	1.9039	0.95195		chr1_77935997_G_C	2.42502	1.23111		chr17_78359019_C_T	1.95561	0.977803																		chr1_100877694_G_A	11.4279	2.51995						chr13_37587868_G_A	13.6924	2.68733						chr16_24875676_TC_T	2.64689	1.29387						chr17_82017038_CCT_C	11.1276	2.49548		chr9_95458081_C_T	2.52026	1.25853		chr16_47650590_C_T	3.76553	1.56141		chr14_74286488_C_G	12.1461	2.57612		chr2_215424292_C_T	0.889817	0.444909		chr1_111317705_G_T	0.544321	0.27216						chr6_29942955_T_TC	0.880546	0.440273
				chr1_203721219_A_G	13.3923	2.66669																										chr10_48914064_C_T	1.9039	0.95195		chr2_15556781_A_C	2.42502	1.23111		chr18_46563088_G_A	1.95561	0.977803																		chr1_109258855_C_T	11.4279	2.51995						chr8_20178474_TG_T	13.6924	2.68733						chr16_24884090_C_T	2.64689	1.29387						chr17_82061901_C_T	11.1276	2.49548		chr9_99221728_G_A	2.52026	1.25853		chr16_4802431_A_G	3.76553	1.56141		chr14_74286718_G_A	12.1461	2.57612		chr5_69419561_C_T	0.887525	0.443763		chr19_302698_C_CAAAGCACATCCTCATCAGACTCATTACACCAAAGCACATACTCATCAGACTCAATACACTAAAGCACAGCCTCATCAATACACT	0.544315	0.272158						chr4_3074931_CAG_C	0.878536	0.439268
				chr1_20648540_T_G	13.3923	2.66669																										chr7_20785527_G_GGGGGCCC	1.90332	0.951662		chr14_24337097_G_A	2.42436	1.23091		chr20_20000646_A_T	1.95561	0.977803																		chr1_109579285_C_T	11.4279	2.51995						chr13_37587980_G_A	13.6921	2.68731						chr16_66529028_C_T	2.64689	1.29387						chr17_82157915_G_A	11.1276	2.49548		chr9_121331448_G_C	2.51096	1.25589		chr16_48203227_C_T	3.76553	1.56141		chr14_74297982_G_A	12.1461	2.57612		chr19_13926700_G_A	0.88727	0.443635		chr7_263922_GGCAGCAGCCCCAGTGCCGACCAGCAGCGGGCACAGGACAGAGAAGAGGAAGCC_G	0.540639	0.27032						chr5_69419561_C_T	0.877744	0.438872
				chr1_209618635_A_T	13.3923	2.66669																										chr14_92071010_C_CTGCTGCTGCTGCTG	1.90016	0.950082		chr10_61412992_C_CATGGGTCTGAAAAAAGAATGAAAATTACTTCTTACAAATA	2.42105	1.22995		chr6_145627691_G_A	1.95561	0.977803																		chr1_114402854_T_C	11.4279	2.51995						chr19_13208885_GT_G	13.6918	2.68729						chr16_67287066_C_T	2.64689	1.29387						chr17_82409367_C_T	11.1276	2.49548		chr3_169115692_G_A	2.50389	1.25387		chr16_48215225_C_A	3.76553	1.56141		chr14_75049196_G_A	12.1461	2.57612		chr1_155235843_T_C	0.88727	0.443635		chr8_72039779_G_A	0.540568	0.270284						chr19_13208803_A_C	0.874469	0.437235
				chr1_212619446_T_A	13.3923	2.66669																										chr5_69419561_C_T	1.89383	0.946917		chr5_1930027_CTGTGTGG_C	2.41915	1.22939		chr6_52024940_G_A	1.95561	0.977803																		chr1_114405566_G_A	11.4279	2.51995						chr12_10986832_G_GA	13.6913	2.68725						chr16_76521296_G_A	2.64689	1.29387						chr17_82485573_C_T	11.1276	2.49548		chr6_65332381_CT_C	2.50106	1.25307		chr16_5033355_T_C	3.76553	1.56141		chr14_75049412_G_A	12.1461	2.57612		chr1_2591614_C_T	0.88727	0.443635		chr20_5302677_A_C	0.539206	0.269603						chr19_43575439_C_A	0.874047	0.437024
				chr1_21833490_G_C	13.3923	2.66669																										chr16_55828770_G_A	1.88695	0.943476		chr15_48247359_A_G	2.41504	1.22819		chr11_124875572_G_T	1.95515	0.977573																		chr1_114425558_T_C	11.4279	2.51995						chr3_12004693_T_TGGGGGGGG	13.6911	2.68724						chr16_78432693_C_T	2.64689	1.29387						chr17_82718962_C_CA	11.1276	2.49548		chr1_153685821_G_A	2.49368	1.25096		chr16_51139865_C_T	3.76553	1.56141		chr14_75980703_TGGGTCATCACCGTTGGCTCAGGGGGGCTGGTGAGCCTGAGCTTGCTCAA_T	12.1461	2.57612		chr9_134809234_G_A	0.88727	0.443635		chr4_99307860_G_A	0.53842	0.26921						chr2_210205678_C_G	0.874047	0.437024
				chr1_21834790_C_T	13.3923	2.66669																										chr11_78670022_T_C	1.87832	0.939161		chr2_48731249_C_G	2.41504	1.22819		chr19_15649937_CAT_C	1.95217	0.976086																		chr1_11823779_C_T	11.4279	2.51995						chr22_24098259_G_GCC	13.6909	2.68723						chr16_83062_G_A	2.64689	1.29387						chr17_83035060_C_T	11.1276	2.49548		chrX_71246479_G_GGGGGGGGC	2.49033	1.25		chr16_51141592_G_T	3.76553	1.56141		chr14_77278764_T_C	12.1461	2.57612		chr5_142314456_G_T	0.886102	0.443051		chr19_1037782_C_A	0.537495	0.268747						chr2_233309263_C_T	0.874047	0.437024
				chr1_21834825_A_AGC	13.3923	2.66669																										chr22_37726218_G_A	1.87774	0.938872		chr7_128845255_G_A	2.41504	1.22819		chr9_128504810_C_G	1.94851	0.974255																		chr1_11834331_C_T	11.4279	2.51995						chr2_63942547_A_C	13.6905	2.6872						chr16_85656590_G_A	2.64689	1.29387						chr17_8340095_GA_G	11.1276	2.49548		chr20_54554966_G_A	2.48794	1.24931		chr16_51141600_C_G	3.76553	1.56141		chr14_77280079_C_T	12.1461	2.57612		chr4_70480983_A_AC	0.886044	0.443022		chr22_23573486_TA_T	0.536053	0.268026						chr15_74837752_T_C	0.873805	0.436903
				chr1_21834827_TTTGCTC_T	13.3923	2.66669																										chr14_24001481_T_TA	1.87078	0.935392		chrX_31121883_CTCTGCCCAAATCA_C	2.41504	1.22819		chr17_80090346_A_ACACGGGACGCGCGCAGGCACGTGCACGAACAACAC	1.94753	0.973766																		chr1_11838365_G_A	11.4279	2.51995						chr8_28716081_C_T	13.6903	2.68719						chr16_87644958_G_C	2.64689	1.29387						chr17_8475947_G_A	11.1276	2.49548		chr22_50674502_GC_G	2.4865	1.2489		chr16_53602150_G_A	3.76553	1.56141		chr14_77299533_C_T	12.1461	2.57612		chr1_42757818_C_T	0.88576	0.44288		chr19_9974378_G_A	0.534746	0.267373						chr3_129436704_CT_C	0.871337	0.435669
				chr1_21834846_GGC_G	13.3923	2.66669																										chr1_17363711_C_A	1.8696	0.934802		chr14_67557417_A_T	2.41409	1.22791		chr10_104048096_CAG_C	1.94429	0.972145																		chr1_145994570_T_C	11.4279	2.51995						chr2_210291053_G_A	13.6898	2.68716						chr16_89114442_G_A	2.64689	1.29387						chr17_8480500_G_A	11.1276	2.49548		chr1_53327841_CAGCAGCAGCA_C	2.48543	1.24859		chr16_53658792_GTTTT_G	3.76553	1.56141		chr14_77327993_C_T	12.1461	2.57612		chrX_119470481_G_C	0.884807	0.442403		chr15_41567537_G_GCCCCAGCCAGCGCTCCCCAAAACCTCCAT	0.533616	0.266808						chr10_48914064_C_T	0.869965	0.434983
				chr1_21834852_G_GA	13.3923	2.66669																										chr5_132271907_G_A	1.8696	0.934802		chr12_121579989_G_GAA	2.4112	1.22706		chr10_104048100_AGG_A	1.94429	0.972145																		chr1_145994797_T_C	11.4279	2.51995						chr18_2777823_G_A	13.6895	2.68714						chr16_89739285_G_A	2.64689	1.29387						chr17_8509915_G_A	11.1276	2.49548		chr4_1003198_G_GGCCGT	2.48543	1.24859		chr16_54111892_C_CA	3.76553	1.56141		chr14_78714835_G_A	12.1461	2.57612		chr11_112961618_GC_G	0.883635	0.441818		chr20_19975029_C_G	0.533527	0.266764						chr14_92071010_C_CTGCTGCTGCTGCTG	0.869939	0.43497
				chr1_22520069_G_GAGTGGGGAAACTC	13.3923	2.66669																										chr12_122473511_T_G	1.86673	0.933367		chr12_57100700_G_GAGAA	2.40966	1.22661		chr10_104048103_ACCTG_A	1.94429	0.972145																		chr1_145994956_G_A	11.4279	2.51995						chr2_44390269_G_T	13.6895	2.68714						chr17_10523880_G_C	2.64689	1.29387						chr17_8744526_C_T	11.1276	2.49548		chr7_20785332_C_CTGAA	2.48543	1.24859		chr16_55489815_C_T	3.76553	1.56141		chr14_78957247_G_A	12.1461	2.57612		chr10_70433076_G_A	0.882961	0.44148		chr1_16539275_CT_C	0.531737	0.265868						chr1_36170985_AC_A	0.868088	0.434044
				chr1_22520078_G_GC	13.3923	2.66669																										chr13_20644891_G_T	1.86645	0.933225		chr2_94208529_GTCCGCCTCTCCGCCGCGCCGCCGCTGTCCGCCTCTCCGCCGCGCCGCCGCTGTCCGCCTCTCCACCGCGCCGCCGCTGTCGGCCTCTCCGCCGCGCCGCCGCTGACCGACTCTCCGCTGCGCCGCCGCTA_G	2.40935	1.22652		chr10_113165557_G_GA	1.94429	0.972145																		chr1_145995223_C_T	11.4279	2.51995						chr17_56847922_GT_G	13.6894	2.68713						chr17_10648583_C_T	2.64689	1.29387						chr17_8827240_G_A	11.1276	2.49548		chr3_12004679_GC_G	2.48308	1.24792		chr16_55810528_C_T	3.76553	1.56141		chr14_78957266_C_T	12.1461	2.57612		chr1_23797841_C_T	0.882961	0.44148		chr14_81506097_T_C	0.529258	0.264629						chr6_51791331_C_G	0.867728	0.433864
				chr1_22520080_C_CTTCT	13.3923	2.66669																										chr11_18296929_C_A	1.8644	0.932202		chr12_32708160_C_T	2.40846	1.22626		chr10_126064869_C_T	1.94429	0.972145																		chr1_145995224_G_A	11.4279	2.51995						chr20_4699336_C_T	13.6893	2.68712						chr17_28616738_G_C	2.64689	1.29387						chr17_9857437_C_T	11.1276	2.49548		chr13_95989982_C_T	2.47805	1.24647		chr16_56870179_G_A	3.76553	1.56141		chr14_78966214_G_A	12.1461	2.57612		chr2_38989315_C_T	0.882961	0.44148		chr15_78270525_T_C	0.529258	0.264629						chr8_143576460_G_A	0.867728	0.433864
				chr1_22520083_CAAGA_C	13.3923	2.66669																										chr16_54285381_G_C	1.86419	0.932093		chr1_18877613_CTA_C	2.40599	1.22554		chr10_133231308_G_A	1.94429	0.972145																		chr1_145995242_C_G	11.4279	2.51995						chr8_27463183_CT_C	13.689	2.6871						chr17_34999396_G_A	2.64689	1.29387						chr17_9859958_G_A	11.1276	2.49548		chr2_219627899_G_C	2.47805	1.24647		chr16_56872445_G_T	3.76553	1.56141		chr14_79280504_CT_C	12.1461	2.57612		chr8_72069018_C_A	0.882961	0.44148		chr1_100874421_C_T	0.526683	0.263341						chr14_50723590_G_A	0.86507	0.432535
				chr1_22520090_TG_T	13.3923	2.66669																										chr1_93154836_G_A	1.86002	0.930009		chr4_2059683_G_GCCCC	2.40599	1.22554		chr10_72196971_C_T	1.94429	0.972145																		chr1_145995243_C_T	11.4279	2.51995						chr3_114236272_GA_G	13.6888	2.68708						chr17_44254616_C_T	2.64689	1.29387						chr17_998814_G_A	11.1276	2.49548		chr12_52305013_C_T	2.47249	1.24487		chr16_56884174_C_T	3.76553	1.56141		chr14_88572792_C_T	12.1461	2.57612		chr15_52251418_G_T	0.882164	0.441082		chr6_129401308_C_T	0.524872	0.262436						chr6_109715133_T_C	0.862191	0.431095
				chr1_22520096_ATGAGTTTCCCCAC_A	13.3923	2.66669																										chr19_54594440_G_C	1.85952	0.929759		chr17_21703814_C_T	2.40526	1.22532		chr10_86921596_G_A	1.94429	0.972145																		chr1_152306446_AC_A	11.4279	2.51995						chr11_7695056_A_C	13.6882	2.68704						chr17_63493455_G_A	2.64689	1.29387						chr17_998859_C_T	11.1276	2.49548		chr2_227332588_A_AATCCGAGCAGTTGGCAGACTAAAAAGAGAGC	2.47249	1.24487		chr16_56884196_A_G	3.76553	1.56141		chr14_88607326_G_A	12.1461	2.57612		chr1_48298747_C_T	0.875885	0.437943		chr4_30717442_T_TG	0.523587	0.261794						chr10_124998090_G_A	0.858829	0.429414
				chr1_22638971_G_A	13.3923	2.66669																										chr5_33751349_A_T	1.85271	0.926357		chr10_100065306_T_C	2.40498	1.22524		chr11_111911559_G_A	1.94429	0.972145																		chr1_152307880_G_A	11.4279	2.51995						chr22_24098267_T_TCGGG	13.688	2.68703						chr17_6998975_C_T	2.64689	1.29387						chr18_12421555_AG_A	11.1276	2.49548		chr9_133574846_C_CCGGGGGGGGGGGGGGGGGGGGGGGGGGGGGGGGGGGGGGGGGGGGGGGGGGGG	2.47249	1.24487		chr16_56887959_T_G	3.76553	1.56141		chr14_88872336_G_A	12.1461	2.57612		chr18_30994484_C_T	0.873623	0.436811		chr11_56375948_A_ACGGC	0.522758	0.261379						chr10_124998111_A_C	0.858829	0.429414
				chr1_22639276_G_C	13.3923	2.66669																										chr11_134383993_G_A	1.8519	0.925951		chr10_123150008_C_G	2.40498	1.22524		chr11_20607045_G_T	1.94429	0.972145																		chr1_156786887_G_C	11.4279	2.51995						chr5_69419900_A_G	13.6872	2.68698						chr17_81810984_A_C	2.64689	1.29387						chr18_12984082_G_GT	11.1276	2.49548		chr15_55951530_T_C	2.46566	1.2429		chr16_57897488_AC_A	3.76553	1.56141		chr14_89993386_G_A	12.1461	2.57612		chr9_34107507_C_T	0.873344	0.436672		chr13_25097172_TTATGA_T	0.522509	0.261255						chr6_33286888_A_G	0.857573	0.428787
				chr1_22639277_G_A	13.3923	2.66669																										chr19_10092648_G_A	1.8519	0.925951		chr10_68206873_G_A	2.40498	1.22524		chr11_46873139_C_G	1.94429	0.972145																		chr1_173961184_G_A	11.4279	2.51995						chr15_79961089_G_GA	13.6862	2.68691						chr17_82036214_C_T	2.64689	1.29387						chr18_13116478_G_A	11.1276	2.49548		chr15_84025278_G_A	2.45943	1.2411		chr16_57903867_C_G	3.76553	1.56141		chr14_90019386_G_A	12.1461	2.57612		chr4_185456382_AC_A	0.873248	0.436624		chr8_132871426_C_T	0.521181	0.260591						chr19_52853919_C_T	0.854238	0.427119
				chr1_22647346_CCCAT_C	13.3923	2.66669																										chr19_1615699_G_A	1.8519	0.925951		chr10_84211077_A_G	2.40498	1.22524		chr11_47289475_G_A	1.94429	0.972145																		chr1_173961955_G_A	11.4279	2.51995						chr17_10346784_C_T	13.6862	2.68691						chr17_8234508_G_A	2.64689	1.29387						chr18_23297944_G_A	11.1276	2.49548		chr10_67884768_C_CGGGGGGGGGGGGGG	2.45317	1.23929		chr16_57920389_G_A	3.76553	1.56141		chr14_91303863_T_C	12.1461	2.57612		chr2_113499824_A_G	0.872835	0.436417		chr6_32580272_T_C	0.520422	0.260211						chr6_44286028_A_G	0.852694	0.426347
				chr1_228277770_C_CCGGTAGATGAGAGTGT	13.3923	2.66669																										chr1_3186202_G_A	1.8519	0.925951		chr11_103303182_C_T	2.40498	1.22524		chr11_59866402_G_T	1.94429	0.972145																		chr1_173964854_C_A	11.4279	2.51995						chr17_2085780_G_C	13.6862	2.68691						chr18_36156521_T_C	2.64689	1.29387						chr18_24171422_T_TGCTAA	11.1276	2.49548		chr7_74753110_ACT_A	2.4441	1.23666		chr16_58010051_C_T	3.76553	1.56141		chr14_91313304_C_T	12.1461	2.57612		chr6_32530124_C_T	0.872775	0.436387		chr21_42375787_C_T	0.520178	0.260089						chr3_58138323_G_A	0.851037	0.425519
				chr1_22865123_C_T	13.3923	2.66669																										chr20_36998907_A_G	1.8519	0.925951		chr11_108301659_G_A	2.40498	1.22524		chr11_64755280_T_C	1.94429	0.972145																		chr1_173964926_C_A	11.4279	2.51995						chr2_177232576_G_A	13.6862	2.68691						chr18_46534417_C_T	2.64689	1.29387						chr18_31846768_T_C	11.1276	2.49548		chr6_154107783_CG_C	2.44057	1.23564		chr16_67282262_G_A	3.76553	1.56141		chr14_91313408_A_G	12.1461	2.57612		chr12_57474102_G_A	0.871416	0.435708		chr9_34893048_GC_G	0.51659	0.258295						chr6_129049954_C_T	0.851037	0.425519
				chr1_22912580_G_A	13.3923	2.66669																										chr2_160195535_C_T	1.8519	0.925951		chr11_45928708_C_T	2.40498	1.22524		chr11_67635099_T_TG	1.94429	0.972145																		chr1_179107786_C_T	11.4279	2.51995						chr3_50331627_C_T	13.6862	2.68691						chr18_49853468_C_T	2.64689	1.29387						chr18_31908324_A_C	11.1276	2.49548		chr12_48783022_C_T	2.43987	1.23543		chr16_68695876_C_T	3.76553	1.56141		chr14_91313415_G_A	12.1461	2.57612		chr2_131480070_C_T	0.871068	0.435534		chr6_63580033_AT_A	0.516113	0.258056						chr9_34490011_G_C	0.851037	0.425519
				chr1_230255344_G_A	13.3923	2.66669																										chr2_70160655_G_A	1.8519	0.925951		chr11_64593585_A_AG	2.40498	1.22524		chr11_71437869_G_C	1.94429	0.972145																		chr1_179126472_G_A	11.4279	2.51995						chr3_52784356_C_T	13.6862	2.68691						chr19_10364919_G_A	2.64689	1.29387						chr18_36681495_CAG_C	11.1276	2.49548		chr3_12004697_C_CGGGGG	2.43063	1.23275		chr16_68698353_C_T	3.76553	1.56141		chr14_91338123_T_C	12.1461	2.57612		chr12_1831348_G_A	0.86986	0.43493		chr12_109227437_G_A	0.515744	0.257872						chr19_40875766_A_G	0.849833	0.424916
				chr1_230274545_G_T	13.3923	2.66669																										chr2_72924326_G_A	1.8519	0.925951		chr11_8715622_C_T	2.40498	1.22524		chr11_75165844_C_T	1.94429	0.972145																		chr1_186307133_A_ACC	11.4279	2.51995						chr8_125433560_G_A	13.6862	2.68691						chr19_11202127_T_C	2.64689	1.29387						chr18_45946688_G_A	11.1276	2.49548		chr3_12004699_G_GGGGGGGGGGGGGGGGGC	2.43063	1.23275		chr16_68833447_G_A	3.76553	1.56141		chr14_91408738_T_C	12.1461	2.57612		chr3_193314086_C_T	0.866489	0.433245		chr10_30460771_G_A	0.513471	0.256736						chr4_139889926_GC_G	0.848886	0.424443
				chr1_237633636_G_A	13.3923	2.66669																										chr3_38925415_G_A	1.8519	0.925951		chr12_132257866_C_T	2.40498	1.22524		chr12_100396399_G_A	1.94429	0.972145																		chr1_186307134_AGG_A	11.4279	2.51995						chr22_38300920_G_T	13.6861	2.6869						chr19_17154400_C_A	2.64689	1.29387						chr18_47219962_A_G	11.1276	2.49548		chr12_109239924_G_A	2.42681	1.23163		chr16_69150878_G_A	3.76553	1.56141		chr14_92005365_G_A	12.1461	2.57612		chr13_31269278_G_A	0.864345	0.432172		chr19_10096106_G_GCGCGCTGAGCCTCGGCGGA	0.513471	0.256736						chr17_20467469_A_ATC	0.847985	0.423993
				chr1_241513709_G_A	13.3923	2.66669																										chr7_151238592_C_T	1.8519	0.925951		chr12_40314089_C_T	2.40498	1.22524		chr12_15589541_G_C	1.94429	0.972145																		chr1_206584525_C_T	11.4279	2.51995						chr20_47651122_A_AGCAGCAG	13.6861	2.6869						chr19_17172924_G_A	2.64689	1.29387						chr18_47248453_A_G	11.1276	2.49548		chr16_2297467_G_A	2.42681	1.23163		chr16_69336693_C_T	3.76553	1.56141		chr14_92797664_C_T	12.1461	2.57612		chr19_13208803_A_C	0.864345	0.432172		chr1_25303355_G_A	0.511673	0.255837						chr3_12004684_GCCTC_G	0.845352	0.422676
				chr1_247419041_C_A	13.3923	2.66669																										chr1_36178149_G_GGCCC	1.84683	0.923415		chr12_57197021_C_T	2.40498	1.22524		chr12_6348111_C_T	1.94429	0.972145																		chr1_206584549_G_A	11.4279	2.51995						chr14_28767433_CACCA_C	13.6853	2.68685						chr19_17187978_G_A	2.64689	1.29387						chr18_48029813_T_C	11.1276	2.49548		chr1_1043888_C_T	2.42681	1.23163		chr16_70267659_C_G	3.76553	1.56141		chr14_92819757_T_C	12.1461	2.57612		chr17_21703441_C_T	0.862496	0.431248		chr9_128721272_T_A	0.51095	0.255475						chr17_47731462_T_C	0.843577	0.421789
				chr1_24902466_G_A	13.3923	2.66669																										chr17_80090230_C_CGCGG	1.84583	0.922915		chr13_113118698_G_A	2.40498	1.22524		chr13_39723393_G_T	1.94429	0.972145																		chr1_235450312_C_T	11.4279	2.51995						chr10_93074462_C_A	13.685	2.68683						chr19_17807982_G_GCCCCCCCCCCC	2.64689	1.29387						chr18_50715116_G_A	11.1276	2.49548		chr22_36191797_ACT_A	2.42541	1.23122		chr16_74300167_T_G	3.76553	1.56141		chr14_92926645_C_T	12.1461	2.57612		chr12_50352080_C_CCTGCTGAGGGGTGAGAGGGATCCCCAGGGCCTGG	0.861386	0.430693		chr10_31521854_A_C	0.510249	0.255124						chr6_43142276_C_T	0.839109	0.419554
				chr1_2594849_GT_G	13.3923	2.66669																										chr2_240682382_GC_G	1.8456	0.922799		chr13_113668023_G_A	2.40498	1.22524		chr13_95115988_A_AT	1.94429	0.972145																		chr1_235455620_C_T	11.4279	2.51995						chr11_101958200_C_G	13.685	2.68683						chr19_2433902_G_A	2.64689	1.29387						chr18_54282894_A_G	11.1276	2.49548		chr19_1075035_CAACG_C	2.41926	1.22942		chr16_7597413_G_A	3.76553	1.56141		chr14_95111387_T_C	12.1461	2.57612		chr6_144548762_G_A	0.860954	0.430477		chr7_158959866_CATTCGAGCGCTGT_C	0.508147	0.254073						chr10_49525181_T_C	0.837945	0.418972
				chr1_26941658_C_T	13.3923	2.66669																										chr3_69004436_T_A	1.84488	0.92244		chr13_113731326_C_T	2.40498	1.22524		chr14_53952099_C_G	1.94429	0.972145																		chr1_235480130_C_T	11.4279	2.51995						chr11_20669733_G_A	13.685	2.68683						chr19_39408073_C_T	2.64689	1.29387						chr18_5428323_C_T	11.1276	2.49548		chr12_40320043_G_A	2.40808	1.22615		chr16_77326001_G_A	3.76553	1.56141		chr14_95124397_C_T	12.1461	2.57612		chr6_43046282_C_T	0.860954	0.430477		chr7_158959883_TGCAGAAGGGTTCCGTTG_T	0.508147	0.254073						chr19_42273114_G_T	0.83715	0.418575
				chr1_28272294_G_A	13.3923	2.66669																										chr4_125408666_A_G	1.84488	0.92244		chr14_24373292_C_T	2.40498	1.22524		chr15_31070051_C_T	1.94429	0.972145																		chr1_25543762_TG_T	11.4279	2.51995						chr11_21534422_G_T	13.685	2.68683						chr19_47836308_G_A	2.64689	1.29387						chr18_57606686_T_G	11.1276	2.49548		chr9_65283162_AG_A	2.39924	1.22355		chr16_81245517_G_A	3.76553	1.56141		chr14_96860628_C_T	12.1461	2.57612		chr15_82282538_T_C	0.859719	0.429859		chr7_142750715_G_A	0.505503	0.252752						chr5_142314456_G_T	0.836249	0.418124
				chr1_32791204_C_G	13.3923	2.66669																										chr19_51581437_A_AG	1.84435	0.922175		chr14_78714951_G_A	2.40498	1.22524		chr15_42731296_C_T	1.94429	0.972145																		chr1_35888474_C_T	11.4279	2.51995						chr11_21560297_G_C	13.685	2.68683						chr19_48969437_G_A	2.64689	1.29387						chr18_58498073_A_G	11.1276	2.49548		chr9_83903556_G_A	2.39023	1.2209		chr16_83100_G_A	3.76553	1.56141		chr15_100152614_C_T	12.1461	2.57612		chr10_124998090_G_A	0.858829	0.429414		chr2_237344571_T_C	0.503631	0.251816						chr6_170561966_AGCAGCAGCAGCAGCAGCAG_A	0.836249	0.418124
				chr1_40311228_A_T	13.3923	2.66669																										chr17_7222272_T_C	1.84259	0.921296		chr14_78957349_G_A	2.40498	1.22524		chr15_44600567_G_A	1.94429	0.972145																		chr1_37878240_A_T	11.4279	2.51995						chr11_28088534_G_A	13.685	2.68683						chr19_55032292_G_A	2.64689	1.29387						chr18_7231536_C_G	11.1276	2.49548		chr11_794858_C_T	2.38247	1.21861		chr16_83223_G_A	3.76553	1.56141		chr15_23686764_C_T	12.1461	2.57612		chr9_127804399_C_T	0.857875	0.428937		chr2_241217773_G_A	0.503631	0.251816						chr19_54813219_C_CA	0.836069	0.418034
				chr1_42927775_C_T	13.3923	2.66669																										chr17_7226041_G_A	1.84212	0.92106		chr14_89975781_G_A	2.40498	1.22524		chr15_89321792_C_T	1.94429	0.972145																		chr1_40495474_T_A	11.4279	2.51995						chr11_47625698_T_C	13.685	2.68683						chr19_58500392_T_TC	2.64689	1.29387						chr18_72541890_C_T	11.1276	2.49548		chr12_109265425_T_C	2.38247	1.21861		chr16_84176299_G_T	3.76553	1.56141		chr15_25679840_G_T	12.1461	2.57612		chr8_100706737_G_A	0.857573	0.428787		chr7_95394695_G_A	0.503631	0.251816						chr16_67174354_T_C	0.835323	0.417662
				chr1_45332300_G_A	13.3923	2.66669																										chr20_64097876_C_T	1.84212	0.92106		chr14_94378547_CG_C	2.40498	1.22524		chr15_89327201_C_T	1.94429	0.972145																		chr1_62504671_A_T	11.4279	2.51995						chr12_111644485_C_T	13.685	2.68683						chr19_5997089_C_T	2.64689	1.29387						chr18_74446662_G_A	11.1276	2.49548		chr12_43772950_A_G	2.38247	1.21861		chr16_84182409_G_A	3.76553	1.56141		chr15_29093107_G_A	12.1461	2.57612		chr8_100706740_C_T	0.857573	0.428787		chr9_104752920_C_T	0.503631	0.251816						chr13_113955544_TCTCGTGGAGAG_T	0.83403	0.417015
				chr1_45332393_G_GC	13.3923	2.66669																										chr11_114064534_G_A	1.83954	0.919768		chr15_48301331_G_A	2.40498	1.22524		chr16_2047711_G_A	1.94429	0.972145																		chr1_62513763_G_A	11.4279	2.51995						chr12_2938234_C_T	13.685	2.68683						chr1_15445606_G_A	2.64689	1.29387						chr18_74446940_C_CGCCA	11.1276	2.49548		chr18_46529188_C_G	2.38247	1.21861		chr16_85656513_G_A	3.76553	1.56141		chr15_31067962_T_C	12.1461	2.57612		chr3_75737893_A_ACTT	0.856284	0.428142		chr11_17527316_C_T	0.503002	0.251501						chrX_119470067_T_C	0.833105	0.416552
				chr1_45332397_TG_T	13.3923	2.66669																										chr2_74958729_G_T	1.8356	0.917798		chr15_90747435_C_T	2.40498	1.22524		chr16_372211_C_T	1.94429	0.972145																		chr1_62539831_C_T	11.4279	2.51995						chr13_46669056_C_G	13.685	2.68683						chr1_155290627_C_G	2.64689	1.29387						chr18_74635262_C_T	11.1276	2.49548		chr19_11222178_C_T	2.38247	1.21861		chr16_85656528_G_A	3.76553	1.56141		chr15_32731041_C_G	12.1461	2.57612		chr1_241885313_G_C	0.854149	0.427075		chr5_41061613_C_T	0.49826	0.24913						chr1_226737174_ACTGCCGCTG_A	0.832334	0.416167
				chr1_46197716_G_A	13.3923	2.66669																										chr11_108345884_C_T	1.83484	0.917418		chr15_90803578_G_C	2.40498	1.22524		chr16_48184565_A_C	1.94429	0.972145																		chr1_76412185_A_G	11.4279	2.51995						chr14_20383239_G_A	13.685	2.68683						chr1_155293354_C_T	2.64689	1.29387						chr18_74881105_G_A	11.1276	2.49548		chr20_49507979_C_T	2.38247	1.21861		chr16_85661687_G_A	3.76553	1.56141		chr15_32731093_G_A	12.1461	2.57612		chr14_37521239_A_AT	0.848674	0.424337		chr1_169830739_G_T	0.498179	0.249089						chr10_74843164_C_T	0.831202	0.415601
				chr1_46273729_A_C	13.3923	2.66669																										chr16_48187321_G_C	1.83484	0.917418		chr16_16154973_C_T	2.40498	1.22524		chr16_854599_G_A	1.94429	0.972145																		chr1_77044220_G_A	11.4279	2.51995						chr14_55142741_C_A	13.685	2.68683						chr1_155294726_C_A	2.64689	1.29387						chr18_78994477_G_GGGCCCCC	11.1276	2.49548		chr2_232329820_GA_G	2.38247	1.21861		chr16_85661748_G_A	3.76553	1.56141		chr15_32969273_CTCTG_C	12.1461	2.57612		chr19_1037757_G_A	0.847633	0.423817		chr3_49700521_G_A	0.498179	0.249089						chr13_39727481_C_T	0.831202	0.415601
				chr1_47220006_TTG_T	13.3923	2.66669																										chr16_67287984_C_T	1.83484	0.917418		chr16_16159555_C_T	2.40498	1.22524		chr16_85806860_G_A	1.94429	0.972145																		chr1_77044295_A_C	11.4279	2.51995						chr14_88517209_A_G	13.685	2.68683						chr1_160042481_G_A	2.64689	1.29387						chr18_78995392_C_T	11.1276	2.49548		chr7_117530975_G_A	2.38247	1.21861		chr16_85663019_G_A	3.76553	1.56141		chr15_39588182_C_T	12.1461	2.57612		chr6_29942947_ACG_A	0.84434	0.42217		chr5_140669122_A_G	0.498179	0.249089						chr14_24096930_C_G	0.831202	0.415601
				chr1_47220012_T_TCA	13.3923	2.66669																										chr13_19438145_C_T	1.83094	0.915471		chr16_2308548_T_C	2.40498	1.22524		chr17_1468442_G_A	1.94429	0.972145																		chr1_77063064_G_A	11.4279	2.51995						chr15_28174574_G_A	13.685	2.68683						chr1_180248299_G_A	2.64689	1.29387						chr18_79950772_T_C	11.1276	2.49548		chr19_15649937_CAT_C	2.37938	1.21769		chr16_88438748_G_A	3.76553	1.56141		chr15_39588183_G_A	12.1461	2.57612		chr6_42967450_C_T	0.843424	0.421712		chr10_75782995_TC_T	0.494109	0.247055						chr1_45014560_T_A	0.831202	0.415601
				chr1_47220017_C_CTTGGCCAAGCTGCTCA	13.3923	2.66669																										chr19_54240477_T_TG	1.83094	0.915471		chr16_55656899_G_A	2.40498	1.22524		chr17_18238526_G_A	1.94429	0.972145																		chr1_8013498_C_G	11.4279	2.51995						chr15_74721007_G_GC	13.685	2.68683						chr1_180266508_G_A	2.64689	1.29387						chr18_8244189_C_T	11.1276	2.49548		chr17_4901944_G_A	2.3654	1.21355		chr16_88647105_G_A	3.76553	1.56141		chr15_39594138_A_G	12.1461	2.57612		chr12_50454349_T_A	0.84187	0.420935		chr1_150968149_T_G	0.493053	0.246526						chr22_50574346_C_T	0.830992	0.415496
				chr1_47220018_A_T	13.3923	2.66669																										chr11_75668129_G_C	1.82782	0.91391		chr16_72811741_C_T	2.40498	1.22524		chr17_37188383_G_A	1.94429	0.972145																		chr1_8013608_G_A	11.4279	2.51995						chr16_22251257_G_A	13.685	2.68683						chr1_186003754_A_T	2.64689	1.29387						chr19_1005137_A_G	11.1276	2.49548		chr10_42787176_C_T	2.36305	1.21285		chr16_88824852_C_T	3.76553	1.56141		chr15_40176562_C_T	12.1461	2.57612		chr1_248559127_A_ACG	0.84187	0.420935		chr16_50729867_G_GC	0.492341	0.24617						chr5_1930203_T_TTG	0.830163	0.415081
				chr1_56912602_C_T	13.3923	2.66669																										chr8_93759920_A_AT	1.82146	0.910731		chr16_72957738_G_A	2.40498	1.22524		chr17_42796250_C_T	1.94429	0.972145																		chr1_8013608_G_T	11.4279	2.51995						chr16_22256893_C_T	13.685	2.68683						chr1_197004840_CT_C	2.64689	1.29387						chr19_10259662_C_T	11.1276	2.49548		chr4_38773277_G_A	2.35482	1.2104		chr16_88842714_C_T	3.76553	1.56141		chr15_40206318_TGA_T	12.1461	2.57612		chr19_54574394_CTG_C	0.841655	0.420828		chr10_32518506_G_T	0.491835	0.245918						chr6_137871187_CT_C	0.828326	0.414163
				chr1_56912607_G_GTTTGCTCACAGGC	13.3923	2.66669																										chr11_105008959_CT_C	1.81799	0.908993		chr16_76540767_C_G	2.40498	1.22524		chr17_50197190_G_A	1.94429	0.972145																		chr1_8013779_G_A	11.4279	2.51995						chr16_24185517_G_A	13.685	2.68683						chr1_201089296_A_C	2.64689	1.29387						chr19_10552314_A_G	11.1276	2.49548		chr17_4955429_C_CATCCAGGCGGCTGGTT	2.35279	1.20979		chr16_89183597_C_T	3.76553	1.56141		chr15_40410739_G_C	12.1461	2.57612		chr1_183207997_G_A	0.840877	0.420439		chr16_3141330_G_A	0.490254	0.245127						chr4_186197538_G_A	0.825203	0.412601
				chr1_56940980_AGTCCTCCACCATG_A	13.3923	2.66669																										chr7_30019110_T_TG	1.81604	0.908019		chr16_77293239_C_T	2.40498	1.22524		chr17_51154423_CT_C	1.94429	0.972145																		chr1_85582517_G_A	11.4279	2.51995						chr17_3757732_G_A	13.685	2.68683						chr1_204159555_G_A	2.64689	1.29387						chr19_10557605_G_A	11.1276	2.49548		chr6_47577102_A_T	2.34792	1.20834		chr16_89529488_CTG_C	3.76553	1.56141		chr15_40418166_G_A	12.1461	2.57612		chr4_43030452_G_A	0.840877	0.420439		chr20_34931980_G_A	0.490254	0.245127						chr16_903639_GT_G	0.823779	0.41189
				chr1_6451645_C_T	13.3923	2.66669																										chr3_123300154_C_T	1.81173	0.905867		chr16_89919342_C_CA	2.40498	1.22524		chr17_60656708_C_T	1.94429	0.972145																		chr1_94983128_G_A	11.4279	2.51995						chr17_42500796_T_C	13.685	2.68683						chr1_21854694_C_T	2.64689	1.29387						chr19_10924000_CTG_C	11.1276	2.49548		chr20_47651085_AGCAGCAACAG_A	2.32852	1.20253		chr16_89529524_G_A	3.76553	1.56141		chr15_40471662_T_C	12.1461	2.57612		chr7_111977252_G_A	0.840877	0.420439		chr3_12004767_CGCGCCGA_C	0.489479	0.24474						chr1_36172605_G_A	0.81812	0.40906
				chr1_65992940_GCT_G	13.3923	2.66669																										chr15_42817040_G_A	1.81025	0.905127		chr17_17803843_G_A	2.40498	1.22524		chr17_61401704_A_G	1.94429	0.972145																		chr1_95064934_C_T	11.4279	2.51995						chr17_49512818_G_A	13.685	2.68683						chr1_21874886_C_T	2.64689	1.29387						chr19_11394412_GAGAC_G	11.1276	2.49548		chr1_152308194_G_T	2.32193	1.20055		chr16_89553805_G_A	3.76553	1.56141		chr15_41852633_CCT_C	12.1461	2.57612		chr8_3284173_C_T	0.840877	0.420439		chr19_54574394_CTG_C	0.488234	0.244117						chr2_99167844_G_A	0.811878	0.405939
				chr1_67259010_C_A	13.3923	2.66669																										chr10_125003381_AC_A	1.80581	0.902906		chr17_34999827_T_C	2.40498	1.22524		chr17_7283255_CCCCT_C	1.94429	0.972145																		chr1_95072762_C_G	11.4279	2.51995						chr17_62063218_T_G	13.685	2.68683						chr1_236753971_G_A	2.64689	1.29387						chr19_11397516_G_A	11.1276	2.49548		chr1_62543673_G_A	2.32193	1.20055		chr16_89553839_T_C	3.76553	1.56141		chr15_41852880_G_A	12.1461	2.57612		chr6_29942951_A_AG	0.840848	0.420424		chr19_54574392_G_GAC	0.484151	0.242076						chr6_32039081_C_G	0.810522	0.405261
				chr1_68448653_A_G	13.3923	2.66669																										chr10_27414021_C_CG	1.80445	0.902225		chr17_51155706_C_T	2.40498	1.22524		chr17_8231981_C_A	1.94429	0.972145																		chr20_37003784_A_G	11.4279	2.51995						chr17_747064_A_G	13.685	2.68683						chr1_36084967_G_A	2.64689	1.29387						chr19_11406519_T_C	11.1276	2.49548		chr3_39390470_C_T	2.32193	1.20055		chr17_10392571_C_T	3.76553	1.56141		chr15_41863928_G_A	12.1461	2.57612		chr4_108014444_T_G	0.840463	0.420232		chr19_40875766_A_G	0.483628	0.241814						chr16_1397281_G_GGGCAGGGCGTGGACCTGGGGATGAGGAGGTGTCAGGGGGACACAGAGGACTTGGCTCCCCCCACCACCCCCGTGCTTCACGCTGT	0.810398	0.405199
				chr1_91712418_T_C	13.3923	2.66669																										chr10_94780653_G_A	1.80445	0.902225		chr17_6461446_A_G	2.40498	1.22524		chr18_22989311_A_G	1.94429	0.972145																		chr20_37067060_C_A	11.4279	2.51995						chr18_45641316_C_T	13.685	2.68683						chr1_43338231_G_A	2.64689	1.29387						chr19_11466789_G_GC	11.1276	2.49548		chr1_92605371_C_T	2.31316	1.1979		chr17_10406928_C_T	3.76553	1.56141		chr15_42386191_T_C	12.1461	2.57612		chr4_3074913_CAG_C	0.840374	0.420187		chr16_2044652_A_G	0.483622	0.241811						chr8_26449228_GT_G	0.810156	0.405078
				chr1_91797444_A_G	13.3923	2.66669																										chr11_5226774_G_A	1.80445	0.902225		chr17_65177763_T_C	2.40498	1.22524		chr18_79715424_G_A	1.94429	0.972145																		chr20_49642505_C_T	11.4279	2.51995						chr19_19634811_A_G	13.685	2.68683						chr1_7663425_G_A	2.64689	1.29387						chr19_12694689_G_A	11.1276	2.49548		chr2_47416398_C_G	2.31316	1.1979		chr17_10414422_A_C	3.76553	1.56141		chr15_42401721_A_G	12.1461	2.57612		chr4_3074917_AGCAGCAGCAGCAGCAGCAACAG_A	0.840374	0.420187		chr7_107915609_G_A	0.483622	0.241811						chr8_656822_G_A	0.809398	0.404699
				chr1_92263644_T_A	13.3923	2.66669																										chr16_1526628_CAGCTGCGTGG_C	1.80445	0.902225		chr17_7447556_C_G	2.40498	1.22524		chr19_12807298_C_G	1.94429	0.972145																		chr20_54554942_C_T	11.4279	2.51995						chr19_32353303_C_T	13.685	2.68683						chr1_77926863_C_T	2.64689	1.29387						chr19_12754593_T_C	11.1276	2.49548		chr6_109475450_G_A	2.31316	1.1979		chr17_10415542_C_T	3.76553	1.56141		chr15_42410910_G_GAC	12.1461	2.57612		chr10_49525181_T_C	0.837945	0.418972		chr7_28957979_G_GC	0.481909	0.240955						chr2_70297376_A_ACAGC	0.809044	0.404522
				chr1_94011333_TG_T	13.3923	2.66669																										chr16_2105893_G_A	1.80445	0.902225		chr17_75727675_C_T	2.40498	1.22524		chr19_38448512_GTCAGTGGGGTTTGTGGCGCCCTCCC_G	1.94429	0.972145																		chr20_54554943_G_A	11.4279	2.51995						chr19_48099787_G_A	13.685	2.68683						chr1_9264706_G_A	2.64689	1.29387						chr19_12755652_G_C	11.1276	2.49548		chr8_22201829_G_A	2.31316	1.1979		chr17_10525546_C_T	3.76553	1.56141		chr15_42727734_G_A	12.1461	2.57612		chr2_151490008_G_A	0.836501	0.418251		chr15_52275654_G_A	0.479876	0.239938						chr10_42429112_TCACCTTTGCTTGATATGATAATATAGTGCCAAGG_T	0.808892	0.404446
				chr1_94036772_G_A	13.3923	2.66669																										chr21_40178980_C_T	1.80445	0.902225		chr17_80957704_G_A	2.40498	1.22524		chr19_45770583_A_T	1.94429	0.972145																		chr20_54588808_T_A	11.4279	2.51995						chr1_157695417_CAG_C	13.685	2.68683						chr1_99892561_TGA_T	2.64689	1.29387						chr19_13765097_CGGTCCGGGAGA_C	11.1276	2.49548		chr15_52275654_G_A	2.28998	1.19088		chr17_10648583_C_T	3.76553	1.56141		chr15_42731214_C_A	12.1461	2.57612		chr3_41754368_GGCAACTGAGCA_G	0.836175	0.418088		chr13_20189481_A_G	0.478799	0.239399						chr6_3255093_G_A	0.802714	0.401357
				chr1_97306221_G_A	13.3923	2.66669																										chr21_43058862_C_T	1.80445	0.902225		chr17_81536213_C_T	2.40498	1.22524		chr1_1047588_C_T	1.94429	0.972145																		chr20_54591759_C_T	11.4279	2.51995						chr1_34794311_G_A	13.685	2.68683						chr20_22584277_A_C	2.64689	1.29387						chr19_13954557_C_T	11.1276	2.49548		chr1_156065942_G_C	2.28488	1.18933		chr17_11644648_A_G	3.76553	1.56141		chr15_43211505_G_A	12.1461	2.57612		chr15_83008518_C_CA	0.834545	0.417272		chr11_18310893_G_A	0.478363	0.239182						chr19_49032504_G_A	0.802394	0.401197
				chr1_97828158_C_G	13.3923	2.66669																										chr4_153705074_C_T	1.80445	0.902225		chr18_31093564_C_T	2.40498	1.22524		chr1_16015725_G_A	1.94429	0.972145																		chr21_17793539_G_A	11.4279	2.51995						chr1_36805208_C_T	13.685	2.68683						chr20_43536122_G_A	2.64689	1.29387						chr19_13968663_T_C	11.1276	2.49548		chr7_34827512_G_T	2.28472	1.18928		chr17_11693972_T_G	3.76553	1.56141		chr15_43238876_G_T	12.1461	2.57612		chr9_62801303_G_A	0.833362	0.416681		chr9_35561915_CCCCACCCT_C	0.478051	0.239026						chr11_22236167_A_G	0.802319	0.40116
				chr1_97828166_C_G	13.3923	2.66669																										chr7_2527195_C_T	1.80445	0.902225		chr18_36139460_A_T	2.40498	1.22524		chr1_16403726_C_T	1.94429	0.972145																		chr21_26837976_A_T	11.4279	2.51995						chr1_53909964_G_A	13.685	2.68683						chr20_44626592_G_A	2.64689	1.29387						chr19_14082010_T_G	11.1276	2.49548		chr12_52848656_A_G	2.28468	1.18927		chr17_11694326_GC_G	3.76553	1.56141		chr15_43256570_G_A	12.1461	2.57612		chr10_124994563_A_T	0.832693	0.416347		chr3_125766425_GCAGAGGGCGC_G	0.47733	0.238665						chr2_43873800_A_G	0.802319	0.40116
				chr20_10647974_G_A	13.3923	2.66669																										chr7_740819_G_A	1.80445	0.902225		chr19_12646664_G_A	2.40498	1.22524		chr1_175355507_C_T	1.94429	0.972145																		chr21_26842538_T_C	11.4279	2.51995						chr20_43716028_C_T	13.685	2.68683						chr20_54172982_G_A	2.64689	1.29387						chr19_1467814_G_A	11.1276	2.49548		chr4_5742202_A_AG	2.28218	1.18851		chr17_11822891_C_T	3.76553	1.56141		chr15_43256576_A_G	12.1461	2.57612		chr8_31090529_A_G	0.831775	0.415888		chr12_121184501_A_C	0.476843	0.238421						chr4_15599699_A_T	0.802319	0.40116
				chr20_10648067_G_A	13.3923	2.66669																										chr8_67483797_G_A	1.80445	0.902225		chr19_45353171_C_T	2.40498	1.22524		chr1_175386035_T_C	1.94429	0.972145																		chr21_26842607_A_G	11.4279	2.51995						chr20_47635662_C_T	13.685	2.68683						chr20_58668126_A_G	2.64689	1.29387						chr19_1487276_G_A	11.1276	2.49548		chr1_149607241_A_C	2.27977	1.18777		chr17_11932057_T_C	3.76553	1.56141		chr15_43260156_GC_G	12.1461	2.57612		chr17_80090317_C_CGGGACGCGCGCAGGCACGTGCACGAACAA	0.831154	0.415577		chr1_156384556_T_TC	0.476317	0.238159						chr16_2062557_G_A	0.801454	0.400727
				chr20_10658476_C_G	13.3923	2.66669																										chr12_104866381_T_TAC	1.8044	0.9022		chr19_48750260_G_A	2.40498	1.22524		chr1_201294044_C_T	1.94429	0.972145																		chr21_36741825_C_A	11.4279	2.51995						chr20_57564200_CT_C	13.685	2.68683						chr22_23894812_T_C	2.64689	1.29387						chr19_15116179_G_A	11.1276	2.49548		chrX_7843975_C_CTGAGT	2.27528	1.1864		chr17_1477515_G_A	3.76553	1.56141		chr15_43428090_G_A	12.1461	2.57612		chr5_1930203_T_TTG	0.830163	0.415081		chr17_21703219_G_A	0.472753	0.236376						chr16_88837689_A_C	0.801454	0.400727
				chr20_19975335_C_T	13.3923	2.66669																										chr4_8867776_C_G	1.79701	0.898506		chr19_50289629_G_A	2.40498	1.22524		chr1_22908076_G_A	1.94429	0.972145																		chr22_27750982_G_C	11.4279	2.51995						chr21_43691502_G_A	13.685	2.68683						chr22_29488874_C_T	2.64689	1.29387						chr19_15231836_A_G	11.1276	2.49548		chr16_54285546_T_G	2.26303	1.18266		chr17_16217372_A_T	3.76553	1.56141		chr15_44563205_G_C	12.1461	2.57612		chr11_56319207_C_T	0.828047	0.414024		chr11_640081_TGTGCGCCCGCCGCGCCCAGCCTCCCCCAGGACCCCTGC_T	0.471869	0.235934						chr4_78267337_G_A	0.801454	0.400727
				chr20_21706522_T_C	13.3923	2.66669																										chr3_43576721_C_T	1.79647	0.898233		chr19_8373715_G_A	2.40498	1.22524		chr1_235693421_T_C	1.94429	0.972145																		chr22_29287095_A_G	11.4279	2.51995						chr22_19974207_G_A	13.685	2.68683						chr22_38143167_C_T	2.64689	1.29387						chr19_15469747_C_G	11.1276	2.49548		chr6_31593133_C_G	2.24884	1.1783		chr17_17222558_A_G	3.76553	1.56141		chr15_44629302_C_A	12.1461	2.57612		chr1_17363711_C_A	0.828047	0.414024		chr16_50722629_G_C	0.470559	0.23528						chr5_73123440_T_C	0.800576	0.400288
				chr20_21706529_G_GCCGACTGATGTCACAGGGTCGGATGCCCAGCT	13.3923	2.66669																										chr16_29879885_C_T	1.79163	0.895815		chr1_201283829_G_A	2.40498	1.22524		chr1_237500864_G_A	1.94429	0.972145																		chr22_30555051_G_A	11.4279	2.51995						chr22_36476767_A_G	13.685	2.68683						chr22_40358997_G_T	2.64689	1.29387						chr19_1556510_G_A	11.1276	2.49548		chr15_74837752_T_C	2.24809	1.17807		chr17_1732324_G_A	3.76553	1.56141		chr15_45099749_G_A	12.1461	2.57612		chr3_113279874_G_A	0.828047	0.414024		chr17_41465816_G_T	0.470138	0.235069						chr6_32584158_G_T	0.798465	0.399232
				chr20_21706532_G_GCCAGCTCCACAATGCGCAAGCGGATGGCGTTGGGCAGGGGGCGGCCGTTGACGAACACCCCGCC	13.3923	2.66669																										chr11_62705581_G_A	1.79141	0.895707		chr1_209626957_G_A	2.40498	1.22524		chr1_241860599_A_G	1.94429	0.972145																		chr22_43063815_C_T	11.4279	2.51995						chr2_11215528_G_A	13.685	2.68683						chr22_40419098_G_A	2.64689	1.29387						chr19_16164743_T_A	11.1276	2.49548		chr16_56878162_G_T	2.24793	1.17802		chr17_1733737_G_A	3.76553	1.56141		chr15_45101919_G_A	12.1461	2.57612		chr3_27448668_C_T	0.828047	0.414024		chr2_132038258_C_CAAAAAGCCGCGGCGGCGGGGGGAAAAAGCCGCGGCGGCGGGGGG	0.46945	0.234725						chr3_101855438_T_C	0.797956	0.398978
				chr20_2399589_T_C	13.3923	2.66669																										chr11_17599671_C_T	1.78799	0.893995		chr1_214372739_T_A	2.40498	1.22524		chr1_6445897_A_C	1.94429	0.972145																		chr22_43064227_C_T	11.4279	2.51995						chr2_207124281_G_A	13.685	2.68683						chr22_42126747_G_A	2.64689	1.29387						chr19_16203481_G_A	11.1276	2.49548		chr11_61366052_G_C	2.23331	1.17351		chr17_1737635_C_T	3.76553	1.56141		chr15_45105653_A_T	12.1461	2.57612		chr7_74317581_G_A	0.828047	0.414024		chr4_83598675_G_A	0.46897	0.234485						chr11_62984380_G_A	0.797266	0.398633
				chr20_34942507_G_A	13.3923	2.66669																										chr11_640099_A_ACCCCTGCGGCCCCGACTGTGCGCCCCCCGCGCCCGGCCTTCCCCGGGGTCCCTGCGGCCCCGACTGTGCGCCCCCCGCGCCCG	1.7866	0.893298		chr1_21874506_G_A	2.40498	1.22524		chr1_94010872_G_A	1.94429	0.972145																		chr22_43068534_A_G	11.4279	2.51995						chr2_230515573_AGAAG_A	13.685	2.68683						chr22_46356881_G_A	2.64689	1.29387						chr19_17766718_G_A	11.1276	2.49548		chr16_46661719_G_A	2.22677	1.17148		chr17_18154176_C_A	3.76553	1.56141		chr15_45114685_T_C	12.1461	2.57612		chr9_83903556_G_A	0.828047	0.414024		chr4_49061855_C_A	0.468678	0.234339						chr20_396439_G_A	0.797266	0.398633
				chr20_35434009_G_C	13.3923	2.66669																										chr1_6445763_CA_C	1.78351	0.891754		chr1_2303949_C_T	2.40498	1.22524		chr20_3213378_C_T	1.94429	0.972145																		chr22_43068535_CT_C	11.4279	2.51995						chr3_111134210_G_A	13.685	2.68683						chr22_49787402_G_A	2.64689	1.29387						chr19_1796098_G_A	11.1276	2.49548		chr7_111790596_T_C	2.22677	1.17148		chr17_18229974_G_A	3.76553	1.56141		chr15_45267499_ACT_A	12.1461	2.57612		chrX_8466153_GA_G	0.827421	0.41371		chr1_45014560_T_A	0.468448	0.234224						chr21_28970681_C_T	0.797266	0.398633
				chr20_3674772_C_A	13.3923	2.66669																										chr10_104267386_C_T	1.78039	0.890194		chr1_236862284_C_T	2.40498	1.22524		chr20_391528_T_C	1.94429	0.972145																		chr2_110653448_TC_T	11.4279	2.51995						chr3_187669135_G_A	13.685	2.68683						chr22_49904497_GT_G	2.64689	1.29387						chr19_1796208_C_T	11.1276	2.49548		chr10_102504177_GC_G	2.22239	1.17012		chr17_18234108_G_C	3.76553	1.56141		chr15_47766647_G_A	12.1461	2.57612		chr1_24082701_C_T	0.826333	0.413166		chr4_72138039_G_A	0.468448	0.234224						chr7_107701183_T_C	0.796786	0.398393
				chr20_36951576_G_C	13.3923	2.66669																										chr8_93759978_A_ATAAT	1.7773	0.888649		chr1_45509007_G_A	2.40498	1.22524		chr20_6085244_G_A	1.94429	0.972145																		chr2_110658664_G_A	11.4279	2.51995						chr3_47426107_C_G	13.685	2.68683						chr2_127581970_A_ACATT	2.64689	1.29387						chr19_1807162_A_AC	11.1276	2.49548		chr19_51713621_C_A	2.22195	1.16999		chr17_18333237_TGA_T	3.76553	1.56141		chr15_47770796_C_T	12.1461	2.57612		chr6_29942955_T_TC	0.826272	0.413136		chr15_48208066_G_A	0.466521	0.233261						chr22_42128818_T_TC	0.795255	0.397628
				chr20_38131171_G_A	13.3923	2.66669																										chr15_45263922_T_G	1.77655	0.888273		chr1_46261329_C_T	2.40498	1.22524		chr20_62836332_C_T	1.94429	0.972145																		chr2_12740557_G_T	11.4279	2.51995						chr3_48223616_C_A	13.685	2.68683						chr2_148469325_G_A	2.64689	1.29387						chr19_18147598_G_A	11.1276	2.49548		chr10_44378694_A_G	2.2202	1.16944		chr17_18333241_AAACTT_A	3.76553	1.56141		chr15_47771393_C_T	12.1461	2.57612		chr10_97679916_C_G	0.824699	0.412349		chr19_55540970_A_AC	0.466211	0.233106						chr16_72056632_G_C	0.79397	0.396985
				chr20_38146834_C_T	13.3923	2.66669																										chr1_156842445_G_A	1.77341	0.886704		chr1_67052985_G_A	2.40498	1.22524		chr21_34792310_C_G	1.94429	0.972145																		chr2_12740564_C_T	11.4279	2.51995						chr3_50331580_G_A	13.685	2.68683						chr2_21037249_C_T	2.64689	1.29387						chr19_18922632_C_T	11.1276	2.49548		chr11_66721149_G_A	2.2202	1.16944		chr17_19567189_G_A	3.76553	1.56141		chr15_48229276_C_T	12.1461	2.57612		chr1_16125271_C_T	0.824428	0.412214		chr15_41572564_T_TAACCTACCCCTCCAGACCCTGATCCG	0.465541	0.232771						chr17_80090387_A_AG	0.793903	0.396951
				chr20_391509_C_G	13.3923	2.66669																										chr22_50697710_T_G	1.76139	0.880695		chr1_70439115_A_AAT	2.40498	1.22524		chr22_20432067_G_GCGCAGCCTCCC	1.94429	0.972145																		chr2_157311313_C_A	11.4279	2.51995						chr4_144708223_C_A	13.685	2.68683						chr2_211788078_C_T	2.64689	1.29387						chr19_19026227_C_G	11.1276	2.49548		chr12_109265500_G_A	2.2202	1.16944		chr17_27760107_C_T	3.76553	1.56141		chr15_48230504_G_A	12.1461	2.57612		chr16_903639_GT_G	0.823779	0.41189		chr14_92071010_C_CTGCTGCTGCTGCTGCTGCTGCTGCTGCTGCTGCTGCTGCTGCTGCTGCTGCTG	0.464668	0.232334						chr17_80090210_C_A	0.792904	0.396452
				chr20_3917039_G_C	13.3923	2.66669																										chr15_89480327_G_A	1.76131	0.880655		chr20_31644766_A_G	2.40498	1.22524		chr22_45541318_G_A	1.94429	0.972145																		chr2_160126482_G_A	11.4279	2.51995						chr4_38118105_G_A	13.685	2.68683						chr2_227307898_C_T	2.64689	1.29387						chr19_19498720_A_C	11.1276	2.49548		chr12_57205582_G_C	2.2202	1.16944		chr17_27774420_G_A	3.76553	1.56141		chr15_48251656_C_CT	12.1461	2.57612		chr16_2205803_TG_T	0.823455	0.411727		chr7_2220958_CGG_C	0.464668	0.232334						chr10_115519299_G_A	0.792195	0.396098
				chr20_3917045_A_ACTTC	13.3923	2.66669																										chr9_117720_T_A	1.75722	0.87861		chr20_45963589_G_A	2.40498	1.22524		chr22_46533941_G_A	1.94429	0.972145																		chr2_160172719_GC_G	11.4279	2.51995						chr4_83448919_C_T	13.685	2.68683						chr2_231113863_G_A	2.64689	1.29387						chr19_19515022_G_A	11.1276	2.49548		chr12_80708563_T_A	2.2202	1.16944		chr17_28490529_T_C	3.76553	1.56141		chr15_48299169_C_T	12.1461	2.57612		chr14_23104903_CA_C	0.822647	0.411324		chr12_108565429_ACGGT_A	0.463947	0.231974						chr11_5226774_G_A	0.792195	0.396098
				chr20_41421953_C_T	13.3923	2.66669																										chr9_34107507_C_T	1.75711	0.878555		chr20_49539597_T_G	2.40498	1.22524		chr2_112019523_G_T	1.94429	0.972145																		chr2_160195396_G_A	11.4279	2.51995						chr5_147323963_G_A	13.685	2.68683						chr2_237378902_G_A	2.64689	1.29387						chr19_2078455_G_A	11.1276	2.49548		chr12_9181030_G_A	2.2202	1.16944		chr17_28547388_G_A	3.76553	1.56141		chr15_48434607_C_T	12.1461	2.57612		chr19_33500943_C_A	0.821663	0.410831		chr12_123737153_C_G	0.463947	0.231974						chr11_9066793_C_T	0.792195	0.396098
				chr20_42102279_G_A	13.3923	2.66669																										chr1_248295573_CT_C	1.75409	0.877045		chr22_25207162_C_T	2.40498	1.22524		chr2_127592851_G_A	1.94429	0.972145																		chr2_160196369_G_A	11.4279	2.51995						chr5_31508680_G_A	13.685	2.68683						chr2_240742970_G_A	2.64689	1.29387						chr19_21117178_TC_T	11.1276	2.49548		chr15_50929079_C_A	2.2202	1.16944		chr17_28634709_G_A	3.76553	1.56141		chr15_48434612_G_C	12.1461	2.57612		chr6_17608296_T_C	0.821663	0.410831		chr12_20875247_T_A	0.463947	0.231974						chr13_110469297_G_C	0.792195	0.396098
				chr20_43529348_T_C	13.3923	2.66669																										chr12_121240524_CTT_C	1.75247	0.876234		chr22_46397836_C_G	2.40498	1.22524		chr2_161839891_G_A	1.94429	0.972145																		chr2_167869065_A_G	11.4279	2.51995						chr5_67163375_T_C	13.685	2.68683						chr2_241851135_G_A	2.64689	1.29387						chr19_21765711_G_A	11.1276	2.49548		chr16_20775921_G_T	2.2202	1.16944		chr17_28739190_G_A	3.76553	1.56141		chr15_48437008_C_A	12.1461	2.57612		chr12_7322485_C_T	0.817664	0.408832		chr14_23403415_C_A	0.463947	0.231974						chr13_20189313_A_G	0.792195	0.396098
				chr20_44624279_C_T	13.3923	2.66669																										chr9_137111750_G_A	1.74934	0.874672		chr2_215338847_G_T	2.40498	1.22524		chr2_168990858_A_G	1.94429	0.972145																		chr2_167869574_G_A	11.4279	2.51995						chr5_80059461_C_T	13.685	2.68683						chr2_26519005_C_A	2.64689	1.29387						chr19_21971526_TG_T	11.1276	2.49548		chr17_8009509_G_A	2.2202	1.16944		chr17_28959791_C_T	3.76553	1.56141		chr15_48465790_C_A	12.1461	2.57612		chr13_24447185_A_G	0.817664	0.408832		chr15_65203431_C_T	0.463947	0.231974						chr13_51944145_G_T	0.792195	0.396098
				chr20_45911240_C_T	13.3923	2.66669																										chr19_15659373_GC_G	1.74607	0.873034		chr2_218263538_A_G	2.40498	1.22524		chr2_189565419_G_T	1.94429	0.972145																		chr2_172586374_C_T	11.4279	2.51995						chr5_80080038_G_A	13.685	2.68683						chr2_33186870_C_G	2.64689	1.29387						chr19_21972251_C_T	11.1276	2.49548		chr1_201053493_C_T	2.2202	1.16944		chr17_29583560_C_T	3.76553	1.56141		chr15_48470687_C_A	12.1461	2.57612		chr13_75821484_C_T	0.817664	0.408832		chr16_84179269_G_A	0.463947	0.231974						chr14_24103222_C_T	0.792195	0.396098
				chr20_45911252_C_G	13.3923	2.66669																										chr2_131480070_C_T	1.74568	0.872838		chr2_218344550_C_T	2.40498	1.22524		chr2_215370306_C_T	1.94429	0.972145																		chr2_197402635_C_A	11.4279	2.51995						chr6_111329569_G_A	13.685	2.68683						chr2_43899332_T_C	2.64689	1.29387						chr19_2403142_CG_C	11.1276	2.49548		chr2_100990862_C_T	2.2202	1.16944		chr17_3518833_C_T	3.76553	1.56141		chr15_48503883_G_A	12.1461	2.57612		chr2_102718982_A_G	0.817664	0.408832		chr17_58197032_C_T	0.463947	0.231974						chr16_2110408_G_A	0.792195	0.396098
				chr20_49010262_CTG_C	13.3923	2.66669																										chr17_80090251_CACGGGACGCGCGCGGGCACGTGCACGAACAA_C	1.74416	0.872081		chr2_218386714_T_C	2.40498	1.22524		chr2_218339869_A_G	1.94429	0.972145																		chr2_197416799_G_A	11.4279	2.51995						chr6_33691917_C_T	13.685	2.68683						chr2_46361051_G_A	2.64689	1.29387						chr19_288144_A_T	11.1276	2.49548		chr2_178775871_C_T	2.2202	1.16944		chr17_35752745_C_T	3.76553	1.56141		chr15_48742026_G_A	12.1461	2.57612		chr6_106543486_T_C	0.817664	0.408832		chr2_178104442_GTC_G	0.463947	0.231974						chr17_42404937_T_C	0.792195	0.396098
				chr20_49544439_GA_G	13.3923	2.66669																										chr4_3074935_A_AGC	1.74416	0.872081		chr2_219420865_A_C	2.40498	1.22524		chr2_218882368_C_A	1.94429	0.972145																		chr2_206592667_G_A	11.4279	2.51995						chr7_106867617_G_A	13.685	2.68683						chr2_71568304_TG_T	2.64689	1.29387						chr19_29527211_C_G	11.1276	2.49548		chr3_184353722_C_T	2.2202	1.16944		chr17_3681963_C_G	3.76553	1.56141		chr15_48744245_A_AT	12.1461	2.57612		chr2_233468539_C_T	0.816288	0.408144		chr2_232530136_G_A	0.463947	0.231974						chr17_50079176_C_T	0.792195	0.396098
				chr20_5302632_G_A	13.3923	2.66669																										chr11_7042386_A_C	1.74076	0.870379		chr2_233329512_C_G	2.40498	1.22524		chr2_219632102_C_T	1.94429	0.972145																		chr2_208161060_A_T	11.4279	2.51995						chr7_126769883_G_A	13.685	2.68683						chr2_74370247_C_T	2.64689	1.29387						chr19_29527303_T_C	11.1276	2.49548		chr3_382495_G_T	2.2202	1.16944		chr17_36942898_C_A	3.76553	1.56141		chr15_48788905_C_T	12.1461	2.57612		chr4_3074926_AGC_A	0.81214	0.40607		chr2_233729636_G_GT	0.463947	0.231974						chr17_65160537_C_G	0.792195	0.396098
				chr20_8658575_A_G	13.3923	2.66669																										chr1_161074338_C_T	1.74076	0.870379		chr2_233467205_T_G	2.40498	1.22524		chr2_232528278_G_A	1.94429	0.972145																		chr2_210294263_G_C	11.4279	2.51995						chr7_130310816_G_A	13.685	2.68683						chr3_105720190_T_A	2.64689	1.29387						chr19_29674399_C_G	11.1276	2.49548		chr3_48573864_A_AG	2.2202	1.16944		chr17_37263863_A_G	3.76553	1.56141		chr15_50257481_G_T	12.1461	2.57612		chr21_44592350_G_GCT	0.811906	0.405953		chr2_241132986_G_A	0.463947	0.231974						chr18_75287956_G_A	0.792195	0.396098
				chr21_28935329_T_TC	13.3923	2.66669																										chr7_128811299_C_CAGAGAGCCTGGGA	1.73825	0.869125		chr2_25161455_A_G	2.40498	1.22524		chr2_240596332_G_A	1.94429	0.972145																		chr2_210298549_A_G	11.4279	2.51995						chr7_139284574_G_GGTAT	13.685	2.68683						chr3_121788412_G_A	2.64689	1.29387						chr19_30009228_GA_G	11.1276	2.49548		chr3_51381547_A_AGGGGAGCAGTGAGGGGCAAC	2.2202	1.16944		chr17_38326720_CAG_C	3.76553	1.56141		chr15_51002561_C_T	12.1461	2.57612		chr17_80090148_AGAACAACACAGGACGCACACAGGCACGTGCAC_A	0.811729	0.405865		chr3_136855524_T_C	0.463947	0.231974						chr19_10987882_G_A	0.792195	0.396098
				chr21_28992781_T_G	13.3923	2.66669																										chr1_167435434_G_A	1.72935	0.864676		chr2_27503548_C_T	2.40498	1.22524		chr2_27503548_C_T	1.94429	0.972145																		chr2_210302768_CA_C	11.4279	2.51995						chr8_8376949_G_A	13.685	2.68683						chr3_123666301_C_T	2.64689	1.29387						chr19_30009230_TGA_T	11.1276	2.49548		chr4_15540994_C_T	2.2202	1.16944		chr17_38335616_C_G	3.76553	1.56141		chr15_52370306_C_T	12.1461	2.57612		chr16_85663029_A_T	0.809478	0.404739		chr3_155144383_C_T	0.463947	0.231974						chr20_41354711_C_T	0.792195	0.396098
				chr21_36461133_TC_T	13.3923	2.66669																										chr2_58159793_G_GTAAT	1.72935	0.864676		chr2_31383062_A_C	2.40498	1.22524		chr2_31342220_G_C	1.94429	0.972145																		chr2_218676196_A_G	11.4279	2.51995						chr9_110941474_C_T	13.685	2.68683						chr3_124712979_G_T	2.64689	1.29387						chr19_3005879_C_T	11.1276	2.49548		chr4_55080075_C_T	2.2202	1.16944		chr17_3898519_T_C	3.76553	1.56141		chr15_55439557_G_A	12.1461	2.57612		chr8_656822_G_A	0.809398	0.404699		chr3_53099456_T_C	0.463947	0.231974						chr21_34792300_C_CGGGGGGGGGGGGG	0.792195	0.396098
				chr21_41751119_C_CCCTCCAGAGCGCATCAGGGA	13.3923	2.66669																										chr3_184315846_G_C	1.72935	0.864676		chr3_122007064_C_G	2.40498	1.22524		chr2_61031925_G_A	1.94429	0.972145																		chr2_231398702_T_A	11.4279	2.51995						chr9_115026663_C_T	13.685	2.68683						chr3_132689076_G_C	2.64689	1.29387						chr19_30445573_C_T	11.1276	2.49548		chr5_178986428_C_T	2.2202	1.16944		chr17_3905342_A_T	3.76553	1.56141		chr15_58597581_C_T	12.1461	2.57612		chr10_125003381_AC_A	0.809044	0.404522		chr4_88139798_ATTCGATAATAT_A	0.463947	0.231974						chr21_43058862_C_T	0.792195	0.396098
				chr21_41751215_C_T	13.3923	2.66669																										chr15_30367438_C_T	1.72857	0.864283		chr3_45973175_A_G	2.40498	1.22524		chr2_71664366_C_T	1.94429	0.972145																		chr2_27383504_CAG_C	11.4279	2.51995						chr9_115073771_G_A	13.685	2.68683						chr3_155828362_C_A	2.64689	1.29387						chr19_3150216_G_C	11.1276	2.49548		chr7_44062771_G_T	2.2202	1.16944		chr17_39727733_C_T	3.76553	1.56141		chr15_59138258_C_T	12.1461	2.57612		chr2_70297376_A_ACAGC	0.809044	0.404522		chr7_80672777_G_T	0.463947	0.231974						chr22_39100296_CG_C	0.792195	0.396098
				chr21_41756622_G_A	13.3923	2.66669																										chr16_55327815_A_C	1.72838	0.864191		chr3_49131078_G_A	2.40498	1.22524		chr3_123300202_C_T	1.94429	0.972145																		chr2_27385007_C_T	11.4279	2.51995						chr9_115084434_C_T	13.685	2.68683						chr3_185508864_G_A	2.64689	1.29387						chr19_32432726_G_A	11.1276	2.49548		chr14_58428357_T_TC	2.21791	1.16873		chr17_40820618_C_T	3.76553	1.56141		chr15_59171937_G_A	12.1461	2.57612		chr10_42429112_TCACCTTTGCTTGATATGATAATATAGTGCCAAGG_T	0.808892	0.404446		chr9_101427493_T_G	0.463947	0.231974						chr2_219635331_G_A	0.792195	0.396098
				chr21_44891977_A_T	13.3923	2.66669																										chr14_23432692_G_C	1.72538	0.862689		chr3_50300677_G_A	2.40498	1.22524		chr3_51227406_C_T	1.94429	0.972145																		chr2_27445305_G_A	11.4279	2.51995						chr9_6980952_A_C	13.685	2.68683						chr3_43577004_G_T	2.64689	1.29387						chr19_32644351_C_G	11.1276	2.49548		chr19_12015057_G_A	2.21791	1.16873		chr17_41869113_T_C	3.76553	1.56141		chr15_59224811_C_T	12.1461	2.57612		chr19_54574351_C_CA	0.806618	0.403309		chr9_128705466_G_A	0.463947	0.231974						chr2_33252733_G_A	0.792195	0.396098
				chr21_46355521_C_CTA	13.3923	2.66669																										chr14_52268345_C_G	1.72538	0.862689		chr3_51227406_C_T	2.40498	1.22524		chr3_77098050_T_G	1.94429	0.972145																		chr2_27448935_C_T	11.4279	2.51995						chr9_8486265_C_T	13.685	2.68683						chr3_45775945_G_A	2.64689	1.29387						chr19_33088251_C_G	11.1276	2.49548		chr19_12015639_G_A	2.21791	1.16873		chr17_42329583_C_T	3.76553	1.56141		chr15_60497543_T_C	12.1461	2.57612		chr4_3074929_AG_A	0.803777	0.401888		chr9_84292684_T_C	0.463947	0.231974						chr3_11029279_G_A	0.792195	0.396098
				chr21_46355522_C_CGCAGCATCTGTCTGAGACATGCCCCTCGTGCTGGATGCAGAGGGGAGACTCCAGCGCTTCCAGCTGGTGCCTGTGGCTTTCTTCTAACTCCGCCTGGAAGCGTGGCAGGCTCT	13.3923	2.66669																										chr17_10630118_G_A	1.72538	0.862689		chr3_58112317_A_G	2.40498	1.22524		chr4_145654115_G_A	1.94429	0.972145																		chr2_27449716_G_A	11.4279	2.51995						chr9_87697070_A_G	13.685	2.68683						chr3_48591907_G_A	2.64689	1.29387						chr19_33097791_G_A	11.1276	2.49548		chr1_109689286_CCA_C	2.21419	1.16758		chr17_42787311_C_T	3.76553	1.56141		chr15_64156135_C_T	12.1461	2.57612		chr6_3255093_G_A	0.802714	0.401357		chr13_95859596_A_G	0.462889	0.231445						chr3_184135519_C_G	0.792195	0.396098
				chr22_18079896_CTG_C	13.3923	2.66669																										chr18_62045902_G_A	1.72538	0.862689		chr4_54290374_G_A	2.40498	1.22524		chr4_5563114_TG_T	1.94429	0.972145																		chr2_27454073_G_A	11.4279	2.51995						chr19_49061933_AT_A	13.6849	2.68682						chr3_49132402_C_T	2.64689	1.29387						chr19_33110016_G_T	11.1276	2.49548		chr1_109689289_T_TGG	2.21419	1.16758		chr17_42795885_C_T	3.76553	1.56141		chr15_64156813_G_A	12.1461	2.57612		chr20_32943738_C_T	0.802688	0.401344		chrX_136874412_T_TGG	0.462648	0.231324						chr3_48566303_G_A	0.792195	0.396098
				chr22_19187720_CCT_C	13.3923	2.66669																										chr20_45902579_A_G	1.72538	0.862689		chr4_87980045_G_A	2.40498	1.22524		chr4_95244988_G_A	1.94429	0.972145																		chr2_27454632_G_A	11.4279	2.51995						chr15_67204067_AAG_A	13.6845	2.68679						chr3_58130825_G_A	2.64689	1.29387						chr19_33202952_A_C	11.1276	2.49548		chr10_5206317_G_A	2.20945	1.1661		chr17_44007742_C_A	3.76553	1.56141		chr15_64816686_GC_G	12.1461	2.57612		chr19_1037717_G_A	0.802623	0.401312		chr17_35445639_G_T	0.462595	0.231297						chr4_153705074_C_T	0.792195	0.396098
				chr22_19196289_G_GGTAATGTCTT	13.3923	2.66669																										chr20_5314116_C_T	1.72538	0.862689		chr5_140674692_G_A	2.40498	1.22524		chr5_140856425_A_T	1.94429	0.972145																		chr2_27459413_C_T	11.4279	2.51995						chr3_50302925_AG_A	13.6844	2.68679						chr3_98580709_G_A	2.64689	1.29387						chr19_33205444_C_T	11.1276	2.49548		chr16_24862602_C_T	2.20945	1.1661		chr17_44259173_A_G	3.76553	1.56141		chr15_64816726_C_T	12.1461	2.57612		chr15_86674435_C_T	0.801565	0.400782		chr19_50244277_G_T	0.461691	0.230846						chr4_26489347_C_A	0.792195	0.396098
				chr22_19196291_C_CCTTGGTAATGATGT	13.3923	2.66669																										chr2_88583496_T_A	1.72538	0.862689		chr5_149836736_C_T	2.40498	1.22524		chr5_53070260_G_T	1.94429	0.972145																		chr2_27461038_C_T	11.4279	2.51995						chr10_118594883_G_T	13.6838	2.68675						chr4_153705003_CTG_C	2.64689	1.29387						chr19_34349057_C_T	11.1276	2.49548		chr17_12107848_A_G	2.20945	1.1661		chr17_44321160_G_A	3.76553	1.56141		chr15_64819913_T_G	12.1461	2.57612		chr1_25272555_C_G	0.798793	0.399396		chr11_71435840_C_G	0.460905	0.230452						chr5_161686956_A_G	0.792195	0.396098
				chr22_32068013_AT_A	13.3923	2.66669																										chr8_132898178_G_T	1.72538	0.862689		chr5_151317040_A_G	2.40498	1.22524		chr6_111580294_G_A	1.94429	0.972145																		chr2_27472311_A_C	11.4279	2.51995						chr11_66554592_C_T	13.6838	2.68675						chr4_15563414_G_A	2.64689	1.29387						chr19_34759543_C_A	11.1276	2.49548		chr2_237367275_C_T	2.20945	1.1661		chr17_44323492_A_G	3.76553	1.56141		chr15_64821190_G_A	12.1461	2.57612		chr11_70161664_T_C	0.797263	0.398631		chr3_123931488_G_A	0.460552	0.230276						chr5_38481941_G_C	0.792195	0.396098
				chr22_35406674_TTGCC_T	13.3923	2.66669																										chr8_17937224_G_A	1.72538	0.862689		chr5_177097539_C_T	2.40498	1.22524		chr6_144487584_C_T	1.94429	0.972145																		chr2_30945863_G_A	11.4279	2.51995						chr11_67397308_CAAGAG_C	13.6838	2.68675						chr4_15599572_C_T	2.64689	1.29387						chr19_35502831_T_A	11.1276	2.49548		chr11_3827994_G_A	2.2078	1.16559		chr17_44349467_CT_C	3.76553	1.56141		chr15_64821425_T_A	12.1461	2.57612		chr6_24520491_G_A	0.794681	0.397341		chr11_102868062_G_GT	0.459634	0.229817						chr6_129143986_G_A	0.792195	0.396098
				chr22_35415898_C_T	13.3923	2.66669																										chr11_5489310_G_GGGCT	1.72099	0.860496		chr5_178991513_C_A	2.40498	1.22524		chr6_43771241_G_A	1.94429	0.972145																		chr2_30992935_G_A	11.4279	2.51995						chr13_35822830_C_T	13.6838	2.68675						chr4_158685137_G_A	2.64689	1.29387						chr19_35543000_C_T	11.1276	2.49548		chr21_40178980_C_T	2.2078	1.16559		chr17_44902645_C_CAG	3.76553	1.56141		chr15_65197549_G_A	12.1461	2.57612		chr14_50915919_G_A	0.794058	0.397029		chr1_56940965_G_A	0.459432	0.229716						chr6_144187243_G_A	0.792195	0.396098
				chr22_36285250_C_A	13.3923	2.66669																										chr17_41462941_C_T	1.71974	0.859872		chr5_178994464_C_T	2.40498	1.22524		chr6_89257692_A_G	1.94429	0.972145																		chr2_44201768_A_G	11.4279	2.51995						chr14_72472882_A_G	13.6838	2.68675						chr4_165484520_C_T	2.64689	1.29387						chr19_35559872_C_T	11.1276	2.49548		chr3_146110405_T_C	2.2078	1.16559		chr17_47743173_C_T	3.76553	1.56141		chr15_65206800_G_C	12.1461	2.57612		chr1_61787811_G_A	0.793857	0.396928		chr22_20784140_T_A	0.459432	0.229716						chr6_51747926_AT_A	0.792195	0.396098
				chr22_36309324_G_A	13.3923	2.66669																										chr11_18036108_C_T	1.71786	0.858928		chr6_101799685_T_C	2.40498	1.22524		chr7_107952076_G_A	1.94429	0.972145																		chr2_54628223_G_A	11.4279	2.51995						chr15_28174446_C_A	13.6838	2.68675						chr4_166014509_C_T	2.64689	1.29387						chr19_35631396_C_T	11.1276	2.49548		chr6_51747926_AT_A	2.2078	1.16559		chr17_47946306_C_G	3.76553	1.56141		chr15_65918010_G_A	12.1461	2.57612		chr5_181155256_TTGTC_T	0.793857	0.396928		chr6_132693092_G_A	0.459432	0.229716						chr7_103557063_G_A	0.792195	0.396098
				chr22_37073586_A_T	13.3923	2.66669																										chr19_50223085_C_T	1.71786	0.858928		chr6_135433125_C_T	2.40498	1.22524		chr7_30628620_C_T	1.94429	0.972145																		chr2_54629184_G_A	11.4279	2.51995						chr15_43398085_C_T	13.6838	2.68675						chr4_186534503_G_A	2.64689	1.29387						chr19_3620750_C_T	11.1276	2.49548		chr9_134750857_C_T	2.2078	1.16559		chr17_50088247_G_A	3.76553	1.56141		chr15_65922864_C_G	12.1461	2.57612		chr11_47341180_C_T	0.792195	0.396098		chr9_127467797_G_A	0.459432	0.229716						chr6_29942947_ACG_A	0.791584	0.395792
				chr22_37759170_C_T	13.3923	2.66669																										chr1_201075498_T_G	1.71786	0.858928		chr6_24504876_TC_T	2.40498	1.22524		chr7_73624294_C_A	1.94429	0.972145																		chr2_54631154_G_A	11.4279	2.51995						chr15_78275590_A_G	13.6838	2.68675						chr4_40348928_C_T	2.64689	1.29387						chr19_36340820_C_A	11.1276	2.49548		chr6_32580249_G_C	2.20721	1.1654		chr17_50088283_C_T	3.76553	1.56141		chr15_65957680_C_G	12.1461	2.57612		chr11_9066793_C_T	0.792195	0.396098		chr7_100779751_G_A	0.458352	0.229176						chr1_43181753_C_T	0.790851	0.395425
				chr22_38069053_C_T	13.3923	2.66669																										chr1_236739318_G_A	1.71786	0.858928		chr6_25855167_C_T	2.40498	1.22524		chr7_80671958_A_T	1.94429	0.972145																		chr2_54642987_C_G	11.4279	2.51995						chr15_82875323_C_T	13.6838	2.68675						chr4_78372851_CTGCAAGAGTAAG_C	2.64689	1.29387						chr19_36950165_G_T	11.1276	2.49548		chr1_6445766_CA_C	2.20645	1.16516		chr17_50187043_C_T	3.76553	1.56141		chr15_65970613_C_T	12.1461	2.57612		chr12_112917582_A_T	0.792195	0.396098		chr20_6031288_C_T	0.456247	0.228123						chr9_85677495_G_T	0.789782	0.394891
				chr22_38143233_G_A	13.3923	2.66669																										chr22_37701479_G_C	1.71786	0.858928		chr6_51959882_G_GT	2.40498	1.22524		chr7_92014296_G_A	1.94429	0.972145																		chr2_54646008_G_C	11.4279	2.51995						chr16_22273654_T_G	13.6838	2.68675						chr4_95206749_C_T	2.64689	1.29387						chr19_36950307_CAG_C	11.1276	2.49548		chr1_207683876_C_T	2.20436	1.16451		chr17_50188630_C_T	3.76553	1.56141		chr15_66123905_C_A	12.1461	2.57612		chr15_42817040_G_A	0.792195	0.396098		chr7_100064888_GTAGT_G	0.450926	0.225463						chr7_142750600_A_C	0.789725	0.394863
				chr22_40909120_A_G	13.3923	2.66669																										chr2_1683710_C_T	1.71786	0.858928		chr6_52026043_TG_T	2.40498	1.22524		chr7_99434948_G_A	1.94429	0.972145																		chr2_54649633_C_T	11.4279	2.51995						chr17_10312723_C_A	13.6838	2.68675						chr5_1212393_G_A	2.64689	1.29387						chr19_37186165_G_A	11.1276	2.49548		chr7_2545044_G_GT	2.20163	1.16366		chr17_50189221_C_T	3.76553	1.56141		chr15_66487246_G_A	12.1461	2.57612		chr15_55439484_T_A	0.792195	0.396098		chr10_2501850_TTATGGTCGCG_T	0.450661	0.225331						chr6_29942951_A_AG	0.788092	0.394046
				chr22_45293219_C_T	13.3923	2.66669																										chr2_232541390_G_A	1.71786	0.858928		chr7_117664821_T_C	2.40498	1.22524		chr8_134602298_C_T	1.94429	0.972145																		chr2_54649684_G_T	11.4279	2.51995						chr17_319547_C_A	13.6838	2.68675						chr5_127433395_C_T	2.64689	1.29387						chr19_37243516_G_A	11.1276	2.49548		chr1_36178159_G_GCCCC	2.2003	1.16324		chr17_50379477_C_T	3.76553	1.56141		chr15_68208348_G_A	12.1461	2.57612		chr16_2105893_G_A	0.792195	0.396098		chr12_14676909_G_A	0.448274	0.224137						chr12_559382_G_A	0.787068	0.393534
				chr22_46218285_G_A	13.3923	2.66669																										chr10_60062962_A_G	1.71621	0.858104		chr7_138768808_G_A	2.40498	1.22524		chr8_22201171_C_T	1.94429	0.972145																		chr2_54653747_C_T	11.4279	2.51995						chr17_42460911_G_A	13.6838	2.68675						chr5_128527878_C_T	2.64689	1.29387						chr19_37888807_G_A	11.1276	2.49548		chr1_155900400_ATCTT_A	2.19893	1.16282		chr17_50596868_G_A	3.76553	1.56141		chr15_68214309_G_A	12.1461	2.57612		chr17_1725228_T_C	0.792195	0.396098		chr17_76573193_A_G	0.446064	0.223032						chr5_1930393_CTGTGTCGCATGCGT_C	0.783676	0.391838
				chr22_46355493_GC_G	13.3923	2.66669																										chr8_1860104_C_T	1.71621	0.858104		chr7_18647843_T_G	2.40498	1.22524		chr8_43147064_G_A	1.94429	0.972145																		chr2_54659173_G_A	11.4279	2.51995						chr19_49152044_G_C	13.6838	2.68675						chr5_146340238_G_T	2.64689	1.29387						chr19_37889995_T_A	11.1276	2.49548		chr10_102918527_G_A	2.1964	1.16202		chr17_50669350_A_C	3.76553	1.56141		chr15_71817599_C_T	12.1461	2.57612		chr17_50079176_C_T	0.792195	0.396098		chr2_62979209_C_T	0.446064	0.223032						chr9_73544_GC_G	0.783642	0.391821
				chr22_46463998_G_A	13.3923	2.66669																										chr17_80090264_C_CA	1.71582	0.857908		chr7_2527150_C_T	2.40498	1.22524		chr8_95045599_G_C	1.94429	0.972145																		chr2_54666018_G_A	11.4279	2.51995						chr1_15504725_C_T	13.6838	2.68675						chr5_149883445_G_A	2.64689	1.29387						chr19_37894292_G_GC	11.1276	2.49548		chr10_122461685_G_GT	2.1964	1.16202		chr17_51161193_C_T	3.76553	1.56141		chr15_72208705_A_G	12.1461	2.57612		chr19_10361922_C_T	0.792195	0.396098		chr4_108089183_C_A	0.446064	0.223032						chr22_23314599_C_G	0.783189	0.391594
				chr22_46536337_CTCCT_C	13.3923	2.66669																										chr11_66043582_G_A	1.7151	0.857548		chr7_75542860_C_T	2.40498	1.22524		chr9_101427498_G_T	1.94429	0.972145																		chr2_62222785_G_A	11.4279	2.51995						chr1_176175951_T_C	13.6838	2.68675						chr5_170378750_A_G	2.64689	1.29387						chr19_38256221_T_C	11.1276	2.49548		chr10_122461686_C_CCT	2.1964	1.16202		chr17_5530497_G_GT	3.76553	1.56141		chr15_72346587_G_A	12.1461	2.57612		chr19_5896455_C_A	0.792195	0.396098		chr13_95210754_C_A	0.445164	0.222582						chr6_17608296_T_C	0.783189	0.391594
				chr22_50581542_C_G	13.3923	2.66669																										chr13_110176463_G_A	1.7151	0.857548		chr8_143730195_G_T	2.40498	1.22524		chr9_101427577_G_A	1.94429	0.972145																		chr2_63962224_T_C	11.4279	2.51995						chr20_62315060_A_G	13.6838	2.68675						chr5_177093463_C_T	2.64689	1.29387						chr19_38356516_C_T	11.1276	2.49548		chr10_68195498_C_T	2.1964	1.16202		chr17_5559796_C_T	3.76553	1.56141		chr15_72350569_G_A	12.1461	2.57612		chr20_1980428_CCA_C	0.792195	0.396098		chr1_46260853_C_T	0.441621	0.220811						chr17_21416099_G_GT	0.781654	0.390827
				chr2_107992120_G_T	13.3923	2.66669																										chr6_118566238_G_A	1.7151	0.857548		chr8_27541492_C_T	2.40498	1.22524		chr9_128350560_C_T	1.94429	0.972145																		chr2_63965887_G_C	11.4279	2.51995						chr22_50570971_C_T	13.6838	2.68675						chr5_178986405_G_A	2.64689	1.29387						chr19_38881122_C_T	11.1276	2.49548		chr11_31789912_CTTTTTTTT_C	2.1964	1.16202		chr17_58213005_G_A	3.76553	1.56141		chr15_72731453_T_C	12.1461	2.57612		chr20_45902579_A_G	0.792195	0.396098		chr21_10598019_T_G	0.439285	0.219643						chr7_74317581_G_A	0.781654	0.390827
				chr2_110163086_C_T	13.3923	2.66669																										chr3_75730499_G_C	1.71359	0.856796		chr8_30727594_C_T	2.40498	1.22524		chr9_128523628_C_T	1.94429	0.972145																		chr2_65344828_G_A	11.4279	2.51995						chr2_11227353_T_C	13.6838	2.68675						chr5_59215802_G_A	2.64689	1.29387						chr19_38889100_C_T	11.1276	2.49548		chr14_41887959_G_A	2.1964	1.16202		chr17_58703280_T_C	3.76553	1.56141		chr15_74044822_G_GA	12.1461	2.57612		chr2_162273887_C_T	0.792195	0.396098		chr9_20717415_G_A	0.438865	0.219432						chrX_75114753_C_T	0.778916	0.389458
				chr2_113241664_G_T	13.3923	2.66669																										chr19_54633258_C_T	1.70974	0.854872		chr8_6499925_C_G	2.40498	1.22524		chr9_738333_C_G	1.94429	0.972145																		chr2_65344835_A_G	11.4279	2.51995						chr2_43428133_A_C	13.6838	2.68675						chr5_71012780_G_A	2.64689	1.29387						chr19_38905364_C_T	11.1276	2.49548		chr14_74552185_A_C	2.1964	1.16202		chr17_63941282_G_A	3.76553	1.56141		chr15_74193844_G_A	12.1461	2.57612		chr2_219635331_G_A	0.792195	0.396098		chr11_5755108_A_C	0.43837	0.219185						chr6_32642175_T_C	0.777945	0.388972
				chr2_120989608_A_AT	13.3923	2.66669																										chr1_160166582_A_G	1.70974	0.854872		chr8_95047068_G_A	2.40498	1.22524		chr14_88616052_A_AT	1.94429	0.972143																		chr2_70663553_C_T	11.4279	2.51995						chr3_121642963_A_C	13.6838	2.68675						chr6_124283089_G_C	2.64689	1.29387						chr19_39173864_C_T	11.1276	2.49548		chr15_44563128_G_A	2.1964	1.16202		chr17_63971204_A_T	3.76553	1.56141		chr15_74896290_T_C	12.1461	2.57612		chr3_184135519_C_G	0.792195	0.396098		chr12_2864725_G_A	0.43837	0.219185						chr17_63880586_C_T	0.773618	0.386809
				chr2_127051216_C_T	13.3923	2.66669																										chr7_18027344_CATACA_C	1.70862	0.854311		chr9_12695586_C_T	2.40498	1.22524		chr19_1075035_CA_C	1.94319	0.971594																		chr2_70677816_G_A	11.4279	2.51995						chr4_38014723_G_GCCCCCCCCCCCCCCCCCCCCCC	13.6838	2.68675						chr6_128397673_T_C	2.64689	1.29387						chr19_39470461_C_G	11.1276	2.49548		chr19_39502998_C_CGCGGT	2.1964	1.16202		chr17_64490914_C_T	3.76553	1.56141		chr15_74897651_T_C	12.1461	2.57612		chr3_51989004_C_T	0.792195	0.396098		chrX_55146104_G_A	0.437916	0.218958						chr10_101019175_C_T	0.77329	0.386645
				chr2_135134005_C_T	13.3923	2.66669																										chr6_32758880_T_C	1.708	0.854001		chr9_128714083_G_A	2.40498	1.22524		chr6_29942997_TG_T	1.94269	0.971343																		chr2_70695777_G_T	11.4279	2.51995						chr6_39343748_C_T	13.6838	2.68675						chr6_135394825_G_GT	2.64689	1.29387						chr19_39474329_C_A	11.1276	2.49548		chr1_147280193_T_G	2.1964	1.16202		chr17_69193519_C_T	3.76553	1.56141		chr15_75349183_T_C	12.1461	2.57612		chr3_53735481_G_A	0.792195	0.396098		chr1_15770439_C_T	0.437279	0.218639						chr11_66555362_C_T	0.772152	0.386076
				chr2_1484770_GA_G	13.3923	2.66669																										chr10_71812826_C_T	1.70627	0.853134		chr9_128946981_T_C	2.40498	1.22524		chr1_6445772_CA_C	1.9419	0.970949																		chr2_86489627_G_C	11.4279	2.51995						chr7_117136187_C_T	13.6838	2.68675						chr6_25850533_G_A	2.64689	1.29387						chr19_40223305_T_A	11.1276	2.49548		chr1_18889412_C_T	2.1964	1.16202		chr17_72122951_C_T	3.76553	1.56141		chr15_75349303_G_A	12.1461	2.57612		chr4_154568456_C_T	0.792195	0.396098		chr19_54775415_C_G	0.437108	0.218554						chr19_41432303_G_A	0.771114	0.385557
				chr2_1484773_G_GT	13.3923	2.66669																										chr10_80276549_G_A	1.70627	0.853134		chr9_130489464_G_A	2.40498	1.22524		chr6_29943002_G_GCTCC	1.94102	0.970512																		chr3_113268407_G_A	11.4279	2.51995						chr9_8501056_G_A	13.6838	2.68675						chr6_42960793_G_A	2.64689	1.29387						chr19_40389562_C_T	11.1276	2.49548		chr1_201283829_G_A	2.1964	1.16202		chr17_73200642_C_T	3.76553	1.56141		chr15_80181076_C_T	12.1461	2.57612		chr4_8606779_C_T	0.792195	0.396098		chr4_991815_G_A	0.436366	0.218183						chr17_80090317_C_CGGGACGCGCGCAGGCACGTGCACGAACAA	0.767939	0.38397
				chr2_1484782_CAGGA_C	13.3923	2.66669																										chr11_120962485_G_A	1.70627	0.853134		chr9_136199846_C_T	2.40498	1.22524		chr7_100958746_A_AG	1.9389	0.969451																		chr3_113281084_A_C	11.4279	2.51995						chr14_72536234_C_T	13.6826	2.68667						chr6_42964409_G_A	2.64689	1.29387						chr19_40494971_G_A	11.1276	2.49548		chr1_235712086_T_C	2.1964	1.16202		chr17_74299780_C_T	3.76553	1.56141		chr15_80879764_G_A	12.1461	2.57612		chr5_41149933_A_G	0.792195	0.396098		chr2_151490008_G_A	0.43424	0.21712						chr15_41572564_T_TAACCTACCCCTCCAGACCCTGATCCG	0.765535	0.382767
				chr2_15330596_A_G	13.3923	2.66669																										chr11_14892099_G_A	1.70627	0.853134		chr9_136510719_G_A	2.40498	1.22524		chr11_124754254_G_A	1.93872	0.969361																		chr3_119230059_CG_C	11.4279	2.51995						chr20_62334205_G_A	13.6826	2.68667						chr6_46722781_A_G	2.64689	1.29387						chr19_40692258_G_A	11.1276	2.49548		chr20_49012058_G_A	2.1964	1.16202		chr17_74920466_G_C	3.76553	1.56141		chr15_80889483_C_T	12.1461	2.57612		chr6_35509234_C_A	0.792195	0.396098		chr2_43828024_C_T	0.432207	0.216103						chr13_25096959_A_AT	0.762143	0.381071
				chr2_15353581_A_C	13.3923	2.66669																										chr11_31603796_G_A	1.70627	0.853134		chr9_14859423_C_G	2.40498	1.22524		chr17_19555892_T_A	1.9386	0.9693																		chr3_12161588_G_A	11.4279	2.51995						chr2_213350557_C_T	13.6826	2.68667						chr6_51619310_C_T	2.64689	1.29387						chr19_40780414_G_A	11.1276	2.49548		chr22_40681717_G_A	2.1964	1.16202		chr17_75733549_G_A	3.76553	1.56141		chr15_80895084_G_A	12.1461	2.57612		chr6_51747926_AT_A	0.792195	0.396098		chr15_41570699_G_GGAGA	0.431179	0.215589						chr5_141178732_T_TCC	0.762094	0.381047
				chr2_1638975_A_ACC	13.3923	2.66669																										chr11_34451072_C_T	1.70627	0.853134		chr9_95456341_C_T	2.40498	1.22524		chr17_63483485_C_G	1.9386	0.9693																		chr3_132618678_C_T	11.4279	2.51995						chr2_30738411_T_C	13.6826	2.68667						chr6_52083201_G_A	2.64689	1.29387						chr19_41294595_G_A	11.1276	2.49548		chr2_127423214_T_TGGGGGGGGGGGGGGGGGGGGGGGGG	2.1964	1.16202		chr17_75742382_G_A	3.76553	1.56141		chr15_80931947_C_T	12.1461	2.57612		chr7_92097646_G_A	0.792195	0.396098		chr19_46623592_G_A	0.430929	0.215464						chr4_189953126_G_T	0.759396	0.379698
				chr2_165115454_CCT_C	13.3923	2.66669																										chr11_68446458_C_T	1.70627	0.853134		chrX_108692768_C_T	2.40498	1.22524		chr19_43554708_G_A	1.9386	0.9693																		chr3_152447651_C_G	11.4279	2.51995						chr3_197006671_C_T	13.6826	2.68667						chr6_5771341_G_A	2.64689	1.29387						chr19_41905203_G_A	11.1276	2.49548		chr2_232819834_C_T	2.1964	1.16202		chr17_75750112_TGAACTGGACCG_T	3.76553	1.56141		chr15_82666852_G_A	12.1461	2.57612		chr7_99429117_G_A	0.792195	0.396098		chr1_11285793_G_T	0.429508	0.214754						chr15_89480327_G_A	0.75877	0.379385
				chr2_165115459_A_AAG	13.3923	2.66669																										chr12_32747364_C_CT	1.70627	0.853134		chr5_52918872_C_T	2.40255	1.22452		chr2_31350118_G_A	1.9386	0.9693																		chr3_156457513_G_A	11.4279	2.51995						chr6_75148497_C_T	13.6826	2.68667						chr6_80168989_CAG_C	2.64689	1.29387						chr19_4200105_G_A	11.1276	2.49548		chr2_58222028_C_A	2.1964	1.16202		chr17_75750792_T_C	3.76553	1.56141		chr15_82677769_G_C	12.1461	2.57612		chr9_133454548_C_T	0.792195	0.396098		chr19_48077775_TG_T	0.428299	0.21415						chr5_71074327_C_CT	0.75536	0.37768
				chr2_165115461_TA_T	13.3923	2.66669																										chr12_88089271_G_A	1.70627	0.853134		chr1_17280779_G_A	2.39973	1.22369		chr3_165830606_C_T	1.9386	0.9693																		chr3_156536709_C_T	11.4279	2.51995						chr12_8059747_A_G	13.6826	2.68666						chr7_103640597_G_A	2.64689	1.29387						chr19_42054432_A_G	11.1276	2.49548		chr4_154612185_G_A	2.1964	1.16202		chr17_75756548_C_T	3.76553	1.56141		chr15_83773607_G_T	12.1461	2.57612		chr9_137149052_C_T	0.792195	0.396098		chr8_98767360_C_T	0.428299	0.21415						chr17_35879999_A_G	0.754428	0.377214
				chr2_166041331_A_T	13.3923	2.66669																										chr13_51939127_G_A	1.70627	0.853134		chr13_87628270_GTACATATATACACACATATATGTGTACATATATACACACATATATGTGTACATATATACACATATATGTATATATGTGTATATACACATATATACGTATATATGTGTATATATATACACATATATACGTATATATGTGTATA_G	2.39383	1.22196		chr4_3074934_CAA_C	1.93681	0.968403																		chr3_158102832_C_A	11.4279	2.51995						chr12_121154850_AG_A	13.682	2.68662						chr7_128857192_T_A	2.64689	1.29387						chr19_42062807_G_C	11.1276	2.49548		chr6_7575454_C_T	2.1964	1.16202		chr17_75756552_A_G	3.76553	1.56141		chr15_84784492_A_G	12.1461	2.57612		chr6_170561966_AGCAG_A	0.788484	0.394242		chr13_24321667_G_A	0.427867	0.213934						chr17_10401045_C_T	0.753939	0.376969
				chr2_166311680_C_T	13.3923	2.66669																										chr13_98704330_G_A	1.70627	0.853134		chr3_184315839_T_TCCCCCCCCCCCCC	2.39357	1.22188		chr14_103940906_A_C	1.93552	0.967761																		chr3_169116547_C_T	11.4279	2.51995						chr12_121154938_C_CACCTT	13.682	2.68662						chr7_96277298_G_C	2.64689	1.29387						chr19_42095655_G_T	11.1276	2.49548		chr7_141614165_G_A	2.1964	1.16202		chr17_75756773_C_T	3.76553	1.56141		chr15_84799943_C_T	12.1461	2.57612		chr15_41570700_GT_G	0.788081	0.39404		chr9_32632534_G_A	0.42729	0.213645						chr18_3151801_G_A	0.753939	0.376969
				chr2_168765727_CA_C	13.3923	2.66669																										chr14_64793547_G_A	1.70627	0.853134		chr16_56878162_G_T	2.39232	1.22151		chr11_2925087_C_T	1.93357	0.966786																		chr3_185192893_G_A	11.4279	2.51995						chr3_126983288_G_T	13.682	2.68662						chr7_99652742_T_C	2.64689	1.29387						chr19_4283240_C_T	11.1276	2.49548		chr9_5073770_G_T	2.1964	1.16202		chr17_75756976_GC_G	3.76553	1.56141		chr15_84905547_G_C	12.1461	2.57612		chr5_138129449_C_T	0.788081	0.39404		chr1_1452384_G_A	0.426491	0.213246						chr19_46621621_C_G	0.753939	0.376969
				chr2_168901408_T_C	13.3923	2.66669																										chr14_67725189_T_C	1.70627	0.853134		chr12_7795089_CGT_C	2.39025	1.2209		chr4_48228530_T_C	1.9301	0.965049																		chr3_187235934_T_G	11.4279	2.51995						chr7_157009966_C_CGGGGGGGGGGGGG	13.6819	2.68662						chr8_104444406_G_A	2.64689	1.29387						chr19_43081019_G_A	11.1276	2.49548		chr3_57259057_G_T	2.1936	1.16115		chr17_75830610_G_A	3.76553	1.56141		chr15_84905650_C_T	12.1461	2.57612		chr12_109097711_T_C	0.787106	0.393553		chr14_60509783_G_A	0.426335	0.213168						chr1_53202427_C_T	0.753939	0.376969
				chr2_169170662_G_A	13.3923	2.66669																										chr15_41861419_C_T	1.70627	0.853134		chr17_21415754_A_T	2.38995	1.22081		chr1_228157738_A_AGGGGGGGGGGGGGGGGGG	1.926	0.963																		chr3_187729723_G_A	11.4279	2.51995						chr15_73322929_G_A	13.6819	2.68661						chr8_133133619_C_T	2.64689	1.29387						chr19_43613276_GGA_G	11.1276	2.49548		chr20_47651082_AGC_A	2.18549	1.15861		chr17_7585776_A_T	3.76553	1.56141		chr15_84935125_G_GC	12.1461	2.57612		chr19_1037719_G_T	0.786781	0.393391		chr5_75669297_G_A	0.42335	0.211675						chr2_105363450_T_G	0.753939	0.376969
				chr2_172504201_T_TG	13.3923	2.66669																										chr15_84933212_TG_T	1.70627	0.853134		chr8_117830235_G_C	2.38355	1.21892		chr6_39909073_G_C	1.926	0.963																		chr3_187731759_G_T	11.4279	2.51995						chr12_53306991_G_A	13.6815	2.68659						chr8_140397741_T_A	2.64689	1.29387						chr19_43847549_GA_G	11.1276	2.49548		chr10_100065306_T_C	2.18322	1.15789		chr17_75979058_G_A	3.76553	1.56141		chr15_87929204_G_A	12.1461	2.57612		chr6_95606046_T_A	0.773787	0.386894		chr17_4900416_G_A	0.421206	0.210603						chr18_46592017_G_A	0.751152	0.375576
				chr2_177663931_G_A	13.3923	2.66669																										chr16_2099651_C_T	1.70627	0.853134		chr12_58328433_CCTTTT_C	2.38264	1.21866		chr2_94208738_TCCGCCGCTGGCCGCCTCTCCGCCGCG_T	1.92506	0.962532																		chr3_25737415_G_A	11.4279	2.51995						chr12_70540909_A_G	13.6815	2.68659						chr8_142914265_G_A	2.64689	1.29387						chr19_43848151_G_C	11.1276	2.49548		chr10_102067425_C_T	2.18322	1.15789		chr17_76469722_G_A	3.76553	1.56141		chr15_88135901_T_C	12.1461	2.57612		chr6_32530185_T_TGC	0.772686	0.386343		chr6_170561966_AGCAG_A	0.419387	0.209693						chr7_100954435_G_GA	0.750397	0.375198
				chr2_178604986_C_T	13.3923	2.66669																										chr16_2295722_G_C	1.70627	0.853134		chr10_87960892_A_T	2.38247	1.21861		chr1_156161031_T_G	1.92376	0.961882																		chr3_27390016_T_C	11.4279	2.51995						chr19_18436196_C_T	13.6815	2.68659						chr8_143811258_C_T	2.64689	1.29387						chr19_43967163_GGGTCCAC_G	11.1276	2.49548		chr10_16918687_ATAACCTC_A	2.18322	1.15789		chr17_76477736_C_T	3.76553	1.56141		chr15_88871448_G_A	12.1461	2.57612		chr15_41562723_G_C	0.771523	0.385761		chr15_65206922_C_T	0.416546	0.208273						chr5_141178734_GTC_G	0.747197	0.373598
				chr2_178750814_CTCCTTCTCACATACATTAG_C	13.3923	2.66669																										chr16_28486408_C_T	1.70627	0.853134		chr22_18126936_C_T	2.38247	1.21861		chr9_27529865_C_T	1.91508	0.957541																		chr3_27448770_T_C	11.4279	2.51995						chr20_9580364_C_G	13.6815	2.68659						chr8_143924918_G_A	2.64689	1.29387						chr19_44273268_T_TA	11.1276	2.49548		chr10_95643101_C_A	2.18322	1.15789		chr17_76540523_T_TGGGGCAGCTA	3.76553	1.56141		chr15_88899533_C_A	12.1461	2.57612		chr6_167315240_C_T	0.771523	0.385761		chr16_2062557_G_A	0.416546	0.208273						chrX_119469901_G_A	0.747197	0.373598
				chr2_178777882_A_AC	13.3923	2.66669																										chr16_8847801_G_T	1.70627	0.853134		chr2_232768789_C_T	2.38042	1.218		chr19_2251931_G_T	1.91254	0.956269																		chr3_37111066_C_G	11.4279	2.51995						chr2_68865969_G_A	13.6815	2.68659						chr8_18222144_C_T	2.64689	1.29387						chr19_4510696_C_CGGGG	11.1276	2.49548		chr10_97611611_TGAG_T	2.18322	1.15789		chr17_7675139_C_T	3.76553	1.56141		chr15_88905884_CCA_C	12.1461	2.57612		chr11_56417871_T_C	0.77024	0.38512		chr1_119735333_G_T	0.416546	0.208273						chr3_43056273_G_A	0.746229	0.373114
				chr2_1851695_G_A	13.3923	2.66669																										chr17_3690128_C_T	1.70627	0.853134		chr11_64735907_G_T	2.37851	1.21744		chr3_169116517_T_G	1.91095	0.955474																		chr3_38846902_G_A	11.4279	2.51995						chr9_32573054_C_A	13.6815	2.68659						chr8_22121078_G_A	2.64689	1.29387						chr19_45138610_A_T	11.1276	2.49548		chr11_103311909_G_A	2.18322	1.15789		chr17_78125815_C_T	3.76553	1.56141		chr15_88909837_TG_T	12.1461	2.57612		chr17_56848119_CAT_C	0.76953	0.384765		chr3_165059937_C_T	0.416546	0.208273						chr14_61322157_C_T	0.744414	0.372207
				chr2_19930536_G_A	13.3923	2.66669																										chr17_47743077_G_A	1.70627	0.853134		chr14_91273625_A_G	2.37851	1.21744		chr16_90058395_C_A	1.91073	0.955366																		chr3_38885287_C_T	11.4279	2.51995						chr20_22581860_T_G	13.6814	2.68658						chr8_22122555_G_A	2.64689	1.29387						chr19_4523697_G_A	11.1276	2.49548		chr11_121622209_C_G	2.18322	1.15789		chr17_7849668_G_A	3.76553	1.56141		chr15_89217278_A_C	12.1461	2.57612		chr12_105126095_G_A	0.767827	0.383913		chr3_58124391_G_A	0.416546	0.208273						chr3_100866948_C_T	0.741071	0.370536
				chr2_199328875_G_GAAGACCCTCGGACAGCCTCTCAGTC	13.3923	2.66669																										chr18_7046277_C_A	1.70627	0.853134		chr15_65980849_G_T	2.37851	1.21744		chr11_694962_G_GGCCCC	1.90949	0.954744																		chr3_41896895_A_G	11.4279	2.51995						chr5_140856071_TG_T	13.6811	2.68656						chr8_32760261_T_G	2.64689	1.29387						chr19_45348868_C_T	11.1276	2.49548		chr11_121625182_G_T	2.18322	1.15789		chr17_79784986_G_A	3.76553	1.56141		chr15_89281766_C_T	12.1461	2.57612		chr13_25096959_A_AT	0.762143	0.381071		chr7_92098165_A_T	0.416546	0.208273						chr11_47625713_A_G	0.740704	0.370352
				chr2_19936346_G_A	13.3923	2.66669																										chr19_15167408_C_T	1.70627	0.853134		chr16_2106677_G_A	2.37851	1.21744		chr10_124989648_A_C	1.90825	0.954127																		chr3_42184709_G_A	11.4279	2.51995						chr13_27256215_C_T	13.6809	2.68655						chr8_32763831_A_G	2.64689	1.29387						chr19_45386143_C_A	11.1276	2.49548		chr11_125917120_C_T	2.18322	1.15789		chr17_80117015_G_C	3.76553	1.56141		chr15_89285136_A_G	12.1461	2.57612		chr11_67483205_G_A	0.759775	0.379888		chr8_143917346_G_A	0.416546	0.208273						chr1_12716215_C_A	0.740529	0.370264
				chr2_205740621_G_T	13.3923	2.66669																										chr19_3586526_T_C	1.70627	0.853134		chr17_44321703_G_A	2.37851	1.21744		chr9_70864511_C_T	1.90689	0.953445																		chr3_42184754_G_A	11.4279	2.51995						chrX_71246450_TGC_T	13.6807	2.68653						chr8_60208789_T_G	2.64689	1.29387						chr19_45386161_C_G	11.1276	2.49548		chr11_299324_G_A	2.18322	1.15789		chr17_80212212_A_G	3.76553	1.56141		chr15_89323423_A_G	12.1461	2.57612		chr16_2317763_T_A	0.759775	0.379888		chr9_104759334_AAT_A	0.416546	0.208273						chr19_45629998_G_A	0.739276	0.369638
				chr2_206141980_C_T	13.3923	2.66669																										chr1_103031198_T_C	1.70627	0.853134		chr19_51030792_C_T	2.37851	1.21744		chr6_132645355_C_T	1.90599	0.952996																		chr3_49426380_G_A	11.4279	2.51995						chr22_37726467_G_A	13.6807	2.68653						chr8_6621460_C_T	2.64689	1.29387						chr19_4552461_C_G	11.1276	2.49548		chr11_5226929_C_T	2.18322	1.15789		chr17_8104135_C_T	3.76553	1.56141		chr15_89327002_T_G	12.1461	2.57612		chr16_23380566_G_A	0.759775	0.379888		chr19_7479735_AT_A	0.415066	0.207533						chr10_49470310_A_C	0.738092	0.369046
				chr2_208129785_T_G	13.3923	2.66669																										chr1_182816785_C_A	1.70627	0.853134		chr7_34848582_T_C	2.37851	1.21744		chr10_22961897_G_A	1.90523	0.952613																		chr3_52145942_A_G	11.4279	2.51995						chr10_62459777_CA_C	13.6805	2.68652						chr8_93780962_A_T	2.64689	1.29387						chr19_45800512_G_A	11.1276	2.49548		chr11_64607537_C_T	2.18322	1.15789		chr17_81528662_A_C	3.76553	1.56141		chr15_89328508_C_T	12.1461	2.57612		chr17_61847211_G_A	0.759775	0.379888		chr10_125752870_G_A	0.415027	0.207513						chr3_123708870_C_A	0.738092	0.369046
				chr2_208277634_G_T	13.3923	2.66669																										chr1_21848980_C_T	1.70627	0.853134		chr8_143918384_G_A	2.37851	1.21744		chr10_30845496_C_T	1.90523	0.952613																		chr3_52149310_C_T	11.4279	2.51995						chr14_20383744_G_A	13.6803	2.6865						chr9_100253131_A_C	2.64689	1.29387						chr19_45827856_C_T	11.1276	2.49548		chr11_64759739_A_C	2.18322	1.15789		chr17_81810848_G_A	3.76553	1.56141		chr15_89666968_T_C	12.1461	2.57612		chr1_197103799_G_A	0.759775	0.379888		chr15_41570603_G_T	0.413557	0.206778						chrX_106036488_C_T	0.737527	0.368763
				chr2_208328223_T_C	13.3923	2.66669																										chr1_226386327_G_A	1.70627	0.853134		chrX_55013527_G_A	2.37599	1.21669		chr12_26681925_G_A	1.90523	0.952613																		chr4_105235089_C_T	11.4279	2.51995						chr17_43821016_G_A	13.6803	2.6865						chr9_114504440_G_T	2.64689	1.29387						chr19_45890723_C_CGGGGGGGGGGGGGGGGGGGGGGGGGGGGGGGGGGGGGGGGGGGGGGGCG	11.1276	2.49548		chr11_70487283_C_T	2.18322	1.15789		chr17_81812664_C_T	3.76553	1.56141		chr15_89670057_G_T	12.1461	2.57612		chr20_49524089_C_T	0.759775	0.379888		chr7_64978289_G_A	0.410756	0.205378						chr18_12669933_G_GTTGCGGTGAGCCGAGA	0.735612	0.367806
				chr2_21038077_G_A	13.3923	2.66669																										chr1_226977490_G_A	1.70627	0.853134		chr19_54813219_C_CAA	2.37591	1.21667		chr21_45918829_T_TG	1.89819	0.949094																		chr4_105237080_T_TA	11.4279	2.51995						chr17_8264967_G_A	13.6803	2.6865						chr9_117713907_G_A	2.64689	1.29387						chr19_46006611_T_C	11.1276	2.49548		chr11_73978300_C_T	2.18322	1.15789		chr17_81934384_T_C	3.76553	1.56141		chr15_90087508_C_T	12.1461	2.57612		chr11_1031602_C_T	0.757794	0.378897		chr11_47622719_C_T	0.409771	0.204886						chr1_54807907_G_T	0.72179	0.360895
				chr2_210658691_A_G	13.3923	2.66669																										chr1_53210033_A_G	1.70627	0.853134		chr16_1213742_G_GA	2.37255	1.21567		chr16_72099028_G_A	1.89724	0.94862																		chr4_140540187_C_G	11.4279	2.51995						chr19_1051179_G_A	13.6803	2.6865						chr9_127872842_A_C	2.64689	1.29387						chr19_46016359_G_C	11.1276	2.49548		chr12_101770545_T_C	2.18322	1.15789		chr17_82056536_C_A	3.76553	1.56141		chr15_90088685_T_TC	12.1461	2.57612		chr21_21480040_G_A	0.754519	0.377259		chr15_65198254_C_T	0.409608	0.204804						chr9_133154258_G_T	0.71975	0.359875
				chr2_215052500_A_C	13.3923	2.66669																										chr1_59911693_C_T	1.70627	0.853134		chr17_63601175_AC_A	2.37255	1.21567		chr6_32519381_G_GCA	1.89647	0.948234																		chr4_150310270_C_G	11.4279	2.51995						chr1_156984432_C_A	13.6803	2.6865						chr9_132349257_G_A	2.64689	1.29387						chr19_46040371_C_T	11.1276	2.49548		chr12_109216635_G_A	2.18322	1.15789		chr17_8229904_CAG_C	3.76553	1.56141		chr15_92924497_C_T	12.1461	2.57612		chr18_49272233_A_G	0.750576	0.375288		chr4_36057931_G_GA	0.408359	0.204179						chr13_113955639_GAGGAGTAGTGTCTGGCAGAGACA_G	0.718632	0.359316
				chr2_215318174_C_T	13.3923	2.66669																										chr1_99910775_A_G	1.70627	0.853134		chr3_15635478_CGG_C	2.37255	1.21567		chr1_156670879_CTG_C	1.89618	0.948088																		chr4_150310289_G_A	11.4279	2.51995						chr6_151092494_C_T	13.6803	2.6865						chr9_132989118_C_T	2.64689	1.29387						chr19_46321851_G_A	11.1276	2.49548		chr12_132816548_G_A	2.18322	1.15789		chr18_23536736_A_G	3.76553	1.56141		chr15_93052265_G_C	12.1461	2.57612		chr11_56094174_C_G	0.749718	0.374859		chr2_162277580_C_A	0.408027	0.204013						chr17_41422807_G_A	0.718295	0.359147
				chr2_215397217_G_T	13.3923	2.66669																										chr20_62835930_G_A	1.70627	0.853134		chr7_157595255_C_T	2.36528	1.21351		chr11_117351931_GAA_G	1.89616	0.948082																		chr4_150471683_C_T	11.4279	2.51995						chr5_37186317_AAG_A	13.6802	2.6865						chr9_133733941_C_A	2.64689	1.29387						chr19_4668618_C_T	11.1276	2.49548		chr12_20737132_C_T	2.18322	1.15789		chr18_23536814_G_A	3.76553	1.56141		chr15_98957143_G_A	12.1461	2.57612		chr12_53059104_G_A	0.749192	0.374596		chrX_136877987_G_GAA	0.405987	0.202993						chr6_32040421_C_T	0.718229	0.359115
				chr2_215407241_G_A	13.3923	2.66669																										chr21_18312975_G_C	1.70627	0.853134		chr7_157656386_T_C	2.36528	1.21351		chr11_126409397_C_T	1.89616	0.948082																		chr4_150471716_C_T	11.4279	2.51995						chr8_99832368_G_GTTTTTTTTTTTTT	13.6799	2.68648						chr9_134885286_G_A	2.64689	1.29387						chr19_47169894_G_A	11.1276	2.49548		chr12_45367695_G_C	2.18322	1.15789		chr18_23543476_C_T	3.76553	1.56141		chr15_99130077_C_T	12.1461	2.57612		chr16_49636192_G_A	0.749192	0.374596		chr17_81647906_T_TTAAC	0.40512	0.20256						chr11_71435815_C_T	0.716928	0.358464
				chr2_219559327_GCCCAT_G	13.3923	2.66669																										chr21_44291179_TGCCTGTCCCCTCC_T	1.70627	0.853134		chr15_35084193_TCA_T	2.36339	1.21295		chr12_546645_G_T	1.89616	0.948082																		chr4_150599039_G_C	11.4279	2.51995						chr8_99832368_G_GTTTTTTTTTTTTTTTTTTTTTTT	13.6799	2.68648						chr9_137030835_G_A	2.64689	1.29387						chr19_47476635_C_T	11.1276	2.49548		chr12_52364320_C_A	2.18322	1.15789		chr18_23763404_G_A	3.76553	1.56141		chr16_1079237_G_C	12.1461	2.57612		chr4_138232345_G_A	0.749192	0.374596		chr10_111079821_A_G	0.404269	0.202135						chr9_136341069_C_A	0.715202	0.357601
				chr2_231108819_G_C	13.3923	2.66669																										chr22_28695190_C_A	1.70627	0.853134		chr1_22784429_C_T	2.36257	1.21271		chr13_49534125_G_C	1.89616	0.948082																		chr4_169689132_G_A	11.4279	2.51995						chr8_99832368_G_GTTTTTTTTTTTTTTTTTTTTTTTTTTTTTTTTTTTTT	13.6799	2.68648						chr9_35807046_G_A	2.64689	1.29387						chr19_47977491_GAC_G	11.1276	2.49548		chr12_6354492_AG_A	2.18322	1.15789		chr18_23773587_C_T	3.76553	1.56141		chr16_1200513_C_T	12.1461	2.57612		chr11_31789912_CTTTTT_C	0.745427	0.372714		chr2_9587528_C_T	0.402169	0.201084						chrX_119470051_G_A	0.713308	0.356654
				chr2_231113824_C_T	13.3923	2.66669																										chr22_35406682_C_T	1.70627	0.853134		chr20_45959323_G_A	2.36257	1.21271		chr16_68158019_A_G	1.89616	0.948082																		chr4_169704094_G_C	11.4279	2.51995						chr22_24225639_C_T	13.6791	2.68642						chr9_396845_C_T	2.64689	1.29387						chr19_48195233_G_A	11.1276	2.49548		chr12_65246185_T_A	2.18322	1.15789		chr18_31001658_A_T	3.76553	1.56141		chr16_1362270_A_G	12.1461	2.57612		chr17_10401045_C_T	0.743779	0.371889		chr10_101019175_C_T	0.400879	0.20044						chr10_71709169_C_T	0.711875	0.355937
				chr2_232263408_C_T	13.3923	2.66669																										chr2_15415688_T_C	1.70627	0.853134		chr3_15635481_CTG_C	2.36257	1.21271		chr22_29282545_A_T	1.89616	0.948082																		chr4_173040047_G_T	11.4279	2.51995						chr4_1696350_G_A	13.6791	2.68642						chr9_93653297_G_A	2.64689	1.29387						chr19_48451083_G_A	11.1276	2.49548		chr12_66371873_G_A	2.18322	1.15789		chr18_31022427_A_T	3.76553	1.56141		chr16_15667311_C_T	12.1461	2.57612		chr18_3151801_G_A	0.743779	0.371889		chr1_206342907_C_T	0.40037	0.200185						chr11_45928709_G_A	0.711875	0.355937
				chr2_232329899_G_A	13.3923	2.66669																										chr2_177669542_A_G	1.70627	0.853134		chr3_184354682_GAA_G	2.36257	1.21271		chr2_30955730_C_T	1.89616	0.948082																		chr4_173248048_AT_A	11.4279	2.51995						chr4_68945423_TC_T	13.6791	2.68642						chr9_95458081_C_T	2.64689	1.29387						chr19_48464499_G_A	11.1276	2.49548		chr12_6845628_G_A	2.18322	1.15789		chr18_31354352_T_G	3.76553	1.56141		chr16_15714969_T_A	12.1461	2.57612		chr1_158623192_C_T	0.743779	0.371889		chr11_58191025_T_C	0.400263	0.200132						chr11_5227002_T_A	0.711875	0.355937
				chr2_232541448_C_T	13.3923	2.66669																										chr2_201724412_C_T	1.70627	0.853134		chr10_67884770_GC_G	2.3599	1.21191		chr2_55680879_G_A	1.89616	0.948082																		chr4_173304039_G_A	11.4279	2.51995						chr6_147364159_A_G	13.6791	2.68642						chr9_97472341_C_G	2.64689	1.29387						chr19_48615413_G_A	11.1276	2.49548		chr13_19666579_C_T	2.18322	1.15789		chr18_31390725_A_G	3.76553	1.56141		chr16_15715029_G_A	12.1461	2.57612		chr1_161072867_G_A	0.743779	0.371889		chr16_81141373_G_A	0.398924	0.199462						chr17_58616233_G_C	0.711875	0.355937
				chr2_237344841_G_A	13.3923	2.66669																										chr2_218661153_C_T	1.70627	0.853134		chr6_151390350_C_CG	2.35862	1.21153		chr3_156514418_G_C	1.89616	0.948082																		chr4_26415523_G_GA	11.4279	2.51995						chr8_143475562_C_T	13.6791	2.68642						chrX_16124132_C_G	2.64689	1.29387						chr19_48936129_CG_C	11.1276	2.49548		chr13_24906189_G_A	2.18322	1.15789		chr18_31391106_G_C	3.76553	1.56141		chr16_15720882_C_T	12.1461	2.57612		chr1_53202427_C_T	0.743779	0.371889		chr11_112961618_GC_G	0.394062	0.197031						chr8_10622985_G_A	0.711875	0.355937
				chr2_240591994_A_C	13.3923	2.66669																										chr2_219210751_C_T	1.70627	0.853134		chr11_101124978_C_T	2.35243	1.20969		chr3_38850526_C_T	1.89616	0.948082																		chr4_26430744_G_A	11.4279	2.51995						chr8_1626814_C_T	13.6791	2.68642						chrX_50598457_C_T	2.64689	1.29387						chr19_49007308_G_T	11.1276	2.49548		chr13_51973930_C_A	2.18322	1.15789		chr18_31524887_A_T	3.76553	1.56141		chr16_16138375_G_A	12.1461	2.57612		chr7_75984825_C_T	0.743779	0.371889		chr15_52061301_C_G	0.393956	0.196978						chr13_25097194_CA_C	0.711134	0.355567
				chr2_240726893_G_C	13.3923	2.66669																										chr2_232543029_CCT_C	1.70627	0.853134		chr9_100578192_C_T	2.35147	1.2094		chr6_170561966_AGCAGCAGCAGCAGCAGCAGCAGCAG_A	1.89616	0.948082																		chr4_40893327_A_T	11.4279	2.51995						chr8_17280116_G_A	13.6789	2.68641						chr22_20425418_T_C	2.64386	1.29304						chr19_4932791_G_C	11.1276	2.49548		chr14_67790595_G_A	2.18322	1.15789		chr18_31592947_C_T	3.76553	1.56141		chr16_16165804_C_T	12.1461	2.57612		chr13_20644891_G_T	0.743027	0.371514		chr5_87399457_A_G	0.39388	0.19694						chr19_15728162_T_A	0.711134	0.355567
				chr2_240868897_C_G	13.3923	2.66669																										chr2_43852378_C_T	1.70627	0.853134		chr22_32232913_C_T	2.35107	1.20928		chr7_108195818_T_C	1.89616	0.948082																		chr4_48138696_A_C	11.4279	2.51995						chrX_71246453_T_TGGGG	13.678	2.68635						chr9_121331445_T_A	2.64386	1.29304						chr19_49348824_A_T	11.1276	2.49548		chr14_75005906_A_G	2.18322	1.15789		chr18_3168827_C_T	3.76553	1.56141		chr16_17117723_T_C	12.1461	2.57612		chrX_55146255_TG_T	0.742233	0.371117		chr15_88856791_TAC_T	0.392959	0.19648						chr16_29879885_C_T	0.709885	0.354942
				chr2_241137225_CGT_C	13.3923	2.66669																										chr2_84443355_C_G	1.70627	0.853134		chr15_67236015_C_T	2.3505	1.20911		chr9_105662564_C_T	1.89616	0.948082																		chr4_48138772_A_AT	11.4279	2.51995						chr19_47695365_G_GCCCCC	13.6779	2.68634						chr1_241959026_G_A	2.63953	1.29186						chr19_49375001_C_A	11.1276	2.49548		chr14_91870253_G_A	2.18322	1.15789		chr18_36156571_C_A	3.76553	1.56141		chr16_17138504_T_C	12.1461	2.57612		chr15_48756370_A_G	0.742063	0.371032		chr6_131950887_G_C	0.392876	0.196438						chr8_143317895_C_T	0.709369	0.354684
				chr2_241137228_C_A	13.3923	2.66669																										chr3_184354189_C_T	1.70627	0.853134		chr3_37121526_T_C	2.3505	1.20911		chr9_135770396_G_A	1.89616	0.948082																		chr4_93515253_T_C	11.4279	2.51995						chr15_26943335_C_T	13.6779	2.68634						chr9_41127638_GC_G	2.63879	1.29165						chr19_49395209_TG_T	11.1276	2.49548		chr15_25694984_C_T	2.18322	1.15789		chr18_36198749_C_A	3.76553	1.56141		chr16_2044664_A_G	12.1461	2.57612		chr10_93066227_G_A	0.741538	0.370769		chr11_45922911_T_G	0.391768	0.195884						chr22_45332489_G_A	0.707689	0.353845
				chr2_241137236_CTTCCAACAGA_C	13.3923	2.66669																										chr3_7680068_C_T	1.70627	0.853134		chr16_71454263_T_C	2.35044	1.20909		chrX_7843768_A_ACTGTGTGGATG	1.89356	0.946782																		chr4_93515347_G_A	11.4279	2.51995						chr1_153686649_C_T	13.6779	2.68634						chr11_35492123_C_G	2.63227	1.28986						chr19_49447395_G_A	11.1276	2.49548		chr15_45095998_G_A	2.18322	1.15789		chr18_36220097_C_T	3.76553	1.56141		chr16_2075814_C_T	12.1461	2.57612		chr18_70197727_C_T	0.741538	0.370769		chr4_73408646_A_G	0.389327	0.194664						chr2_43832056_G_C	0.707549	0.353775
				chr2_24834899_A_T	13.3923	2.66669																										chr4_3186690_C_T	1.70627	0.853134		chr2_211633757_G_C	2.34578	1.2077		chr1_15493812_A_AC	1.89224	0.946119																		chr5_11564986_C_T	11.4279	2.51995						chr1_156969337_T_C	13.6779	2.68634						chr11_694975_CAG_C	2.63227	1.28986						chr19_49534365_C_T	11.1276	2.49548		chr15_45101859_G_A	2.18322	1.15789		chr18_36260105_T_C	3.76553	1.56141		chr16_2082466_GCT_G	12.1461	2.57612		chr7_152113292_T_C	0.741538	0.370769		chr12_42119122_C_T	0.388082	0.194041						chr10_65920379_A_AT	0.706804	0.353402
				chr2_26278779_G_A	13.3923	2.66669																										chr4_40354080_C_T	1.70627	0.853134		chr21_42486463_T_G	2.34577	1.2077		chr16_1773388_CG_C	1.89017	0.945087																		chr5_11565031_C_T	11.4279	2.51995						chr1_55120753_G_A	13.6779	2.68634						chr15_55675543_C_A	2.63227	1.28986						chr19_49599495_C_T	11.1276	2.49548		chr15_45109895_G_A	2.18322	1.15789		chr18_44952429_C_G	3.76553	1.56141		chr16_2085240_T_G	12.1461	2.57612		chr5_6623222_G_A	0.740356	0.370178		chr2_119367477_C_G	0.387569	0.193785						chr10_99834419_C_T	0.706804	0.353402
				chr2_26473225_G_A	13.3923	2.66669																										chr4_883337_C_T	1.70627	0.853134		chr11_18400927_G_A	2.34169	1.20648		chr15_43902193_C_T	1.88753	0.943763																		chr5_130184266_G_A	11.4279	2.51995						chr2_218982206_G_T	13.6779	2.68634						chr1_53327841_CAGCAGCAGCA_C	2.63227	1.28986						chr19_49791999_C_T	11.1276	2.49548		chr15_45116146_G_T	2.18322	1.15789		chr18_46477699_C_T	3.76553	1.56141		chr16_2085263_G_C	12.1461	2.57612		chr2_170371690_G_GA	0.73995	0.369975		chr1_36178159_G_GCCCCC	0.386566	0.193283						chr11_10461524_C_T	0.706804	0.353402
				chr2_26480958_C_T	13.3923	2.66669																										chr5_136052961_C_T	1.70627	0.853134		chr10_17323146_G_A	2.34104	1.20628		chr6_150069013_G_C	1.88718	0.943591																		chr5_132262669_A_G	11.4279	2.51995						chr3_129586178_T_C	13.6779	2.68634						chr4_2988598_A_G	2.63227	1.28986						chr19_49799444_C_G	11.1276	2.49548		chr15_48136732_CT_C	2.18322	1.15789		chr18_46533197_C_T	3.76553	1.56141		chr16_21700963_C_T	12.1461	2.57612		chr19_8257053_C_T	0.739597	0.369798		chr12_123226288_A_C	0.382116	0.191058						chr12_12125369_G_C	0.706804	0.353402
				chr2_26558496_G_A	13.3923	2.66669																										chr5_149027870_C_T	1.70627	0.853134		chr11_118660604_G_C	2.34104	1.20628		chr11_124649754_C_A	1.88336	0.941678																		chr5_140787792_AGC_A	11.4279	2.51995						chr6_122779835_G_T	13.6779	2.68634						chr17_42565476_C_CGT	2.62894	1.28894						chr19_50007574_T_C	11.1276	2.49548		chr15_48430764_C_T	2.18322	1.15789		chr18_48921518_G_A	3.76553	1.56141		chr16_2243126_C_G	12.1461	2.57612		chr19_45629998_G_A	0.739276	0.369638		chr1_16132227_C_T	0.380775	0.190387						chr14_24100214_G_T	0.706804	0.353402
				chr2_27506855_G_T	13.3923	2.66669																										chr5_177404294_AC_A	1.70627	0.853134		chr11_17631839_C_T	2.34104	1.20628		chr1_20682696_T_G	1.88336	0.941678																		chr5_150130590_CGG_C	11.4279	2.51995						chr7_5299045_G_T	13.6779	2.68634						chr12_111334465_C_T	2.6256	1.28802						chr19_5039945_C_T	11.1276	2.49548		chr15_75349150_C_G	2.18322	1.15789		chr18_48921790_T_C	3.76553	1.56141		chr16_2286764_C_T	12.1461	2.57612		chr10_124994542_C_T	0.736966	0.368483		chr2_151666287_G_A	0.380775	0.190387						chr16_1399389_C_T	0.706804	0.353402
				chr2_33309488_A_T	13.3923	2.66669																										chr5_41160328_C_A	1.70627	0.853134		chr13_45465041_C_T	2.34104	1.20628		chr12_52694741_G_A	1.87491	0.937453																		chr5_35654683_G_A	11.4279	2.51995						chr9_77647688_G_A	13.6779	2.68634						chr17_49973760_TG_T	2.6256	1.28802						chr19_50459109_A_C	11.1276	2.49548		chr15_80180230_G_A	2.18322	1.15789		chr18_49937307_G_A	3.76553	1.56141		chr16_2297473_G_A	12.1461	2.57612		chr15_43600609_G_A	0.736287	0.368143		chr2_26477210_G_A	0.380775	0.190387						chr17_28621470_C_T	0.706804	0.353402
				chr2_33309491_C_A	13.3923	2.66669																										chr6_89686989_G_A	1.70627	0.853134		chr15_30920573_C_T	2.34104	1.20628		chr3_130413557_C_T	1.87251	0.936254																		chr5_35793188_CA_C	11.4279	2.51995						chr10_48778832_G_A	13.6767	2.68626						chr20_3200359_G_A	2.6256	1.28802						chr19_50475835_G_A	11.1276	2.49548		chr15_82662876_C_T	2.18322	1.15789		chr18_49962306_G_A	3.76553	1.56141		chr16_23355467_G_A	12.1461	2.57612		chr15_40657054_C_G	0.736134	0.368067		chr2_241776985_G_A	0.380517	0.190258						chr17_35119588_C_G	0.706804	0.353402
				chr2_43813184_A_T	13.3923	2.66669																										chr7_103393005_C_T	1.70627	0.853134		chr16_89649413_G_A	2.34104	1.20628		chr1_149259967_G_GA	1.86831	0.934154																		chr5_35793195_G_T	11.4279	2.51995						chr10_48873636_G_A	13.6767	2.68626						chr4_125434305_A_G	2.6256	1.28802						chr19_50625281_C_T	11.1276	2.49548		chr15_89631677_G_A	2.18322	1.15789		chr18_57648571_G_T	3.76553	1.56141		chr16_23529519_AATCAC_A	12.1461	2.57612		chr22_24523618_G_A	0.735267	0.367634		chr10_71732316_C_T	0.38032	0.19016						chr18_62045902_G_A	0.706804	0.353402
				chr2_43851787_C_A	13.3923	2.66669																										chr7_11379632_C_T	1.70627	0.853134		chr1_114397764_G_T	2.34104	1.20628		chr12_40488585_TA_T	1.85581	0.927904																		chr5_43613034_C_T	11.4279	2.51995						chr10_48897486_G_T	13.6767	2.68626						chr4_88906406_GTC_G	2.6256	1.28802						chr19_50948673_G_T	11.1276	2.49548		chr15_89633729_C_A	2.18322	1.15789		chr18_57668536_A_G	3.76553	1.56141		chr16_23544533_G_A	12.1461	2.57612		chr11_1243363_GC_G	0.733925	0.366963		chr17_74762028_G_A	0.38032	0.19016						chr18_7016580_C_T	0.706804	0.353402
				chr2_55918231_G_A	13.3923	2.66669																										chr7_56015138_G_A	1.70627	0.853134		chr1_152312410_G_A	2.34104	1.20628		chr11_66687139_G_A	1.85371	0.926855																		chr5_43644273_A_C	11.4279	2.51995						chr18_10761062_C_T	13.6767	2.68626						chr11_58215163_G_A	2.62522	1.28792						chr19_52066306_AG_A	11.1276	2.49548		chr16_18837298_T_C	2.18322	1.15789		chr18_63487004_A_T	3.76553	1.56141		chr16_23629897_G_A	12.1461	2.57612		chr1_155291918_G_A	0.732896	0.366448		chr10_2501862_ACCCGGCTCACCTCAACAACAAAGCGCGGTTTCCTCCCTCGCCATCCTTCCTCG_A	0.380244	0.190122						chr19_17205993_G_A	0.706804	0.353402
				chr2_60546012_G_A	13.3923	2.66669																										chr7_83961537_G_A	1.70627	0.853134		chr1_172578377_G_A	2.34104	1.20628		chr12_9166098_G_A	1.85371	0.926855																		chr5_43659292_C_T	11.4279	2.51995						chr1_1213018_G_GTAGCTGT	13.6767	2.68626						chr12_107618289_G_A	2.62522	1.28792						chr19_5211997_C_T	11.1276	2.49548		chr16_20341239_C_T	2.18322	1.15789		chr18_6977738_G_GT	3.76553	1.56141		chr16_23634987_CA_C	12.1461	2.57612		chr8_38057122_C_T	0.731398	0.365699		chr17_5155513_G_A	0.379831	0.189915						chr19_3651962_G_A	0.706804	0.353402
				chr2_73089287_T_C	13.3923	2.66669																										chr8_103324650_G_A	1.70627	0.853134		chr1_3414622_C_T	2.34104	1.20628		chr13_51944145_G_T	1.85371	0.926855																		chr5_43675554_G_A	11.4279	2.51995						chr18_10741054_C_T	13.6755	2.68618						chr16_89274845_G_C	2.62059	1.28664						chr19_5221195_G_A	11.1276	2.49548		chr16_291269_G_A	2.18322	1.15789		chr18_7034668_G_A	3.76553	1.56141		chr16_24906740_C_T	12.1461	2.57612		chr15_65913752_C_T	0.731319	0.36566		chr10_5097452_C_T	0.379414	0.189707						chr19_45677718_A_G	0.706804	0.353402
				chr2_73950587_A_G	13.3923	2.66669																										chr8_139732122_G_A	1.70627	0.853134		chr20_62473428_G_A	2.34104	1.20628		chr17_3898986_C_T	1.85371	0.926855																		chr5_43700184_G_A	11.4279	2.51995						chr4_87615930_AGCAGCAAT_A	13.6744	2.68611						chr17_80090196_CACGCAGGCACG_C	2.62059	1.28664						chr19_52582594_C_T	11.1276	2.49548		chr16_30986108_G_A	2.18322	1.15789		chr18_75287313_G_A	3.76553	1.56141		chr16_24907082_C_T	12.1461	2.57612		chr20_18306806_TA_T	0.72934	0.36467		chr10_74095667_A_C	0.379414	0.189707						chr19_7646285_C_T	0.706804	0.353402
				chr2_74886354_G_A	13.3923	2.66669																										chr8_19954222_G_A	1.70627	0.853134		chr3_158098170_G_T	2.34104	1.20628		chr1_94005499_C_T	1.85371	0.926855																		chr5_53485102_A_G	11.4279	2.51995						chr10_93074118_CTGCA_C	13.6743	2.6861						chr1_156161031_T_C	2.62059	1.28664						chr19_52613685_ACTCAT_A	11.1276	2.49548		chr16_3656714_C_T	2.18322	1.15789		chr18_75287962_C_T	3.76553	1.56141		chr16_24908028_G_A	12.1461	2.57612		chr20_49242680_G_A	0.727542	0.363771		chr11_103215808_A_C	0.379414	0.189707						chr1_186311103_G_A	0.706804	0.353402
				chr2_84425446_GACATACTGACCACA_G	13.3923	2.66669																										chr8_37965778_G_A	1.70627	0.853134		chr3_38850526_C_T	2.34104	1.20628		chr2_111142377_G_A	1.85371	0.926855																		chr6_117569574_G_C	11.4279	2.51995						chr11_57236308_G_A	13.6743	2.6861						chr4_1003198_G_GGCCGT	2.62059	1.28664						chr19_52613770_TACATTA_T	11.1276	2.49548		chr16_47669327_C_T	2.18322	1.15789		chr19_10287042_G_GT	3.76553	1.56141		chr16_28866582_G_A	12.1461	2.57612		chr11_56093801_GT_G	0.724516	0.362258		chr12_95994812_G_A	0.379414	0.189707						chr1_92605371_C_T	0.706804	0.353402
				chr2_84431597_C_T	13.3923	2.66669																										chr8_47966309_C_T	1.70627	0.853134		chr4_173021507_G_A	2.34104	1.20628		chr2_211386888_C_A	1.85371	0.926855																		chr6_118826177_A_G	11.4279	2.51995						chr18_45063537_CTA_C	13.6741	2.68609						chr9_133574846_C_CCGGGGGGGGGGGGGGGGGGGGGGGGGGGGGGGGGGGGGGGGGGGGGGGGGGGG	2.62059	1.28664						chr19_52614455_A_AT	11.1276	2.49548		chr16_55656899_G_A	2.18322	1.15789		chr19_10356583_G_A	3.76553	1.56141		chr16_28866611_C_T	12.1461	2.57612		chr11_56093830_CA_C	0.724516	0.362258		chr15_52360014_A_C	0.379414	0.189707						chr2_151663808_G_A	0.706804	0.353402
				chr2_85303931_C_T	13.3923	2.66669																										chr9_133642303_G_A	1.70627	0.853134		chr5_163469680_C_T	2.34104	1.20628		chr2_219635331_G_A	1.85371	0.926855																		chr6_118826213_C_T	11.4279	2.51995						chr19_9913608_GC_G	13.6727	2.68599						chr12_40441153_C_A	2.62056	1.28663						chr19_54338073_TG_T	11.1276	2.49548		chr16_57661812_C_T	2.18322	1.15789		chr19_10356691_G_A	3.76553	1.56141		chr16_28898386_C_T	12.1461	2.57612		chr4_176184858_TTCTC_T	0.724516	0.362258		chr19_13927918_G_C	0.379414	0.189707						chr2_241217786_C_T	0.706804	0.353402
				chr2_85554181_G_A	13.3923	2.66669																										chr9_136506782_G_A	1.70627	0.853134		chr6_151421322_C_CTCA	2.34104	1.20628		chr3_160307687_G_A	1.85371	0.926855																		chr6_118917725_C_A	11.4279	2.51995						chr2_55645357_G_A	13.6722	2.68595						chrX_71246479_G_GGGGGGGGC	2.61891	1.28617						chr19_54456733_C_T	11.1276	2.49548		chr16_68678558_G_A	2.18322	1.15789		chr19_10364639_G_A	3.76553	1.56141		chr16_28900659_C_G	12.1461	2.57612		chr21_42493049_C_A	0.722853	0.361426		chr19_17154031_C_T	0.379414	0.189707						chr2_24218001_G_A	0.706804	0.353402
				chr2_9497150_CG_C	13.3923	2.66669																										chr19_54221152_ACC_A	1.70319	0.851594		chr11_1099570_C_CCCTGA	2.33643	1.2049		chr4_145651128_C_T	1.85371	0.926855																		chr6_166366862_AC_A	11.4279	2.51995						chr15_28256232_G_A	13.672	2.68594						chr10_121889076_C_T	2.61829	1.286						chr19_55048686_C_T	11.1276	2.49548		chr16_72950665_T_C	2.18322	1.15789		chr19_1085934_GC_G	3.76553	1.56141		chr16_293627_C_T	12.1461	2.57612		chr13_27978288_G_T	0.722134	0.361067		chr1_103025546_G_A	0.379414	0.189707						chr2_47416398_C_G	0.706804	0.353402
				chr2_96254860_G_A	13.3923	2.66669																										chr11_2777611_C_CG	1.70172	0.85086		chr16_31190398_C_T	2.33184	1.20353		chr7_87545972_C_T	1.85371	0.926855																		chr6_166366865_C_A	11.4279	2.51995						chr2_169630791_A_C	13.672	2.68594						chr12_52058835_G_A	2.61399	1.28481						chr19_55092474_C_A	11.1276	2.49548		chr16_8806315_G_C	2.18322	1.15789		chr19_11058843_T_A	3.76553	1.56141		chr16_293635_C_T	12.1461	2.57612		chr9_68285995_G_GA	0.722039	0.361019		chr2_168907858_C_T	0.379414	0.189707						chr3_37503245_C_T	0.706804	0.353402
				chr2_96286748_G_A	13.3923	2.66669																										chr9_65283162_AG_A	1.7017	0.850851		chr3_52404500_A_C	2.33184	1.20353		chr7_99429117_G_A	1.85371	0.926855																		chr6_21000296_G_T	11.4279	2.51995						chr4_3532216_G_A	13.672	2.68594						chr6_20739590_A_G	2.61399	1.28481						chr19_55188086_C_A	11.1276	2.49548		chr17_74762109_G_A	2.18322	1.15789		chr19_11102787_G_A	3.76553	1.56141		chr16_29814429_C_T	12.1461	2.57612		chr1_1480919_A_AGGAAGCC	0.721699	0.360849		chr2_70964973_G_A	0.379414	0.189707						chr4_106331858_T_A	0.706804	0.353402
				chr2_96297511_T_A	13.3923	2.66669																										chr5_224364_C_T	1.699	0.849499		chr9_134885778_G_A	2.33184	1.20353		chr8_104427994_A_G	1.85371	0.926855																		chr6_56670689_G_A	11.4279	2.51995						chr3_53823622_AC_A	13.6708	2.68586						chr2_219627899_G_C	2.60768	1.28307						chr19_55320582_A_G	11.1276	2.49548		chr17_75522120_A_T	2.18322	1.15789		chr19_11576774_G_A	3.76553	1.56141		chr16_29814593_T_TC	12.1461	2.57612		chr12_6018667_T_C	0.720079	0.36004		chr5_168806545_G_C	0.379414	0.189707						chr4_67740682_C_T	0.706804	0.353402
				chr3_100290633_C_CAGGAGTCTGGAGTAATTTTCTTTGTATCAAGATAAGAACAAAGCTCAGGCTCATGGTATTGG	13.3923	2.66669																										chr4_98909689_G_A	1.69849	0.849246		chr12_69697672_A_G	2.32863	1.20256		chr9_73544_GC_G	1.85014	0.925072																		chr6_56670708_G_A	11.4279	2.51995						chr8_90044861_C_T	13.6708	2.68586						chr1_225887035_G_A	2.59826	1.28045						chr19_55493790_G_T	11.1276	2.49548		chr18_21039483_G_A	2.18322	1.15789		chr19_13506188_C_T	3.76553	1.56141		chr16_29814593_TCC_T	12.1461	2.57612		chr1_109657672_G_A	0.719323	0.359661		chr6_129049954_C_T	0.379414	0.189707						chr5_132384254_T_C	0.706804	0.353402
				chr3_100302212_A_C	13.3923	2.66669																										chr2_27454019_C_T	1.69375	0.846877		chr1_46309111_A_G	2.32763	1.20226		chr1_6472613_G_A	1.84686	0.923428																		chr7_108176513_C_T	11.4279	2.51995						chr11_66562032_TG_T	13.6703	2.68583						chr3_195780492_AGGGGTGGCCT_A	2.59746	1.28023						chr19_55493912_G_A	11.1276	2.49548		chr18_34879596_G_A	2.18322	1.15789		chr19_13930282_A_G	3.76553	1.56141		chr16_29873390_C_A	12.1461	2.57612		chr7_100960581_ATC_A	0.716718	0.358359		chr7_100771921_A_T	0.379414	0.189707						chr5_53072697_T_G	0.706804	0.353402
				chr3_105867558_C_T	13.3923	2.66669																										chr8_42329349_GTC_G	1.69334	0.846669		chr6_31592893_C_T	2.32691	1.20204		chr21_45918832_G_GGAAGAAGATACTCTCAGATAAACCGTCGGTGTAATTCCAGTGCTGGAGGAAGAAGTTACCCTCAGATAAACCATTGGTGTAATTCCAGTGCTGGGGGAAGAAGTTACCCTCAGATAAACCGTCGGTGTAATTCCAGTGCTGGA	1.83403	0.917015																		chr7_108180322_G_C	11.4279	2.51995						chr1_1211610_C_T	13.6674	2.68562						chr13_95989982_C_T	2.59637	1.27992						chr19_55613799_G_GGCCC	11.1276	2.49548		chr19_12646664_G_A	2.18322	1.15789		chr19_14563675_G_A	3.76553	1.56141		chr16_29887650_G_A	12.1461	2.57612		chr8_97931370_C_T	0.716718	0.358359		chr7_117611595_T_G	0.379414	0.189707						chr6_10791807_C_A	0.706804	0.353402
				chr3_122284661_G_C	13.3923	2.66669																										chr17_63910234_CACCA_C	1.69302	0.846511		chr11_46859188_C_T	2.32446	1.20131		chr6_152697964_GAGAT_G	1.83118	0.915591																		chr7_108182793_G_A	11.4279	2.51995						chr11_115209601_TG_T	13.6664	2.68556						chr17_18144800_CAA_C	2.59534	1.27964						chr19_55616541_G_A	11.1276	2.49548		chr19_18168724_A_C	2.18322	1.15789		chr19_14563871_C_T	3.76553	1.56141		chr16_29887778_C_T	12.1461	2.57612		chr1_36178149_G_GGCCC	0.716483	0.358242		chr7_152273846_G_A	0.378494	0.189247						chr6_129098213_C_G	0.706804	0.353402
				chr3_123296189_CAATG_C	13.3923	2.66669																										chr14_38210558_C_CGCTCTGAGCCCGGGCCACGCAGGG	1.68771	0.843853		chr14_92071053_T_TGCTGCTGCTGCTGCTGCTGCTGCTGCTGCTGCTGCTG	2.32193	1.20055		chr12_123034565_G_A	1.82718	0.913591																		chr7_108182814_G_C	11.4279	2.51995						chr3_147411077_A_C	13.6663	2.68555						chr10_67884768_C_CGGGGGGGGGGGGGGGGGGGGGGGGGGGG	2.58496	1.27675						chr19_55711794_A_G	11.1276	2.49548		chr19_38463504_G_A	2.18322	1.15789		chr19_15161636_G_A	3.76553	1.56141		chr16_29895336_C_T	12.1461	2.57612		chr2_219492746_G_A	0.716483	0.358242		chr14_94378610_C_T	0.375821	0.187911						chr8_17550356_T_C	0.706804	0.353402
				chr3_123296210_C_CAA	13.3923	2.66669																										chr11_67519792_C_A	1.68589	0.842946		chr16_89914163_TTGTG_T	2.32193	1.20055		chr17_45034190_G_A	1.82718	0.913591																		chr7_108182866_G_T	11.4279	2.51995						chr7_45888894_G_T	13.6662	2.68554						chr10_67884771_C_CGGGGGGGGGG	2.58496	1.27675						chr19_56208919_C_T	11.1276	2.49548		chr19_40613975_G_C	2.18322	1.15789		chr19_15186926_G_A	3.76553	1.56141		chr16_29906952_G_A	12.1461	2.57612		chr1_241860580_G_A	0.716061	0.358031		chr3_195781150_C_CAT	0.37444	0.18722						chr8_6480817_C_T	0.706804	0.353402
				chr3_123319684_A_G	13.3923	2.66669																										chr12_52058835_G_A	1.68589	0.842946		chr22_23766259_GCAGC_G	2.32054	1.20013		chr9_5361143_G_C	1.82718	0.913591																		chr7_122491387_T_C	11.4279	2.51995						chr13_113347851_TG_T	13.6661	2.68554						chr12_6943655_TG_T	2.58496	1.27675						chr19_56577228_C_T	11.1276	2.49548		chr19_43552155_T_A	2.18322	1.15789		chr19_17102500_G_T	3.76553	1.56141		chr16_29923218_A_C	12.1461	2.57612		chr6_32521976_CTG_C	0.715529	0.357765		chr4_48163693_T_C	0.374051	0.187025						chr8_72065488_G_A	0.706804	0.353402
				chr3_123931167_GT_G	13.3923	2.66669																										chr13_37579312_C_T	1.68589	0.842946		chr12_64610859_A_T	2.31364	1.19805		chr11_74698676_TAC_T	1.81516	0.90758																		chr7_122615283_A_C	11.4279	2.51995						chr3_147411076_C_A	13.6649	2.68546						chr5_163490419_T_TA	2.58496	1.27675						chr19_56621382_G_GA	11.1276	2.49548		chr19_43552156_C_A	2.18322	1.15789		chr19_17195322_C_T	3.76553	1.56141		chr16_30006785_G_A	12.1461	2.57612		chr20_41349158_GC_G	0.713405	0.356702		chr6_29101522_C_T	0.37351	0.186755						chr8_96231832_A_T	0.706804	0.353402
				chr3_124490826_G_C	13.3923	2.66669																										chr15_41573816_G_GTA	1.68589	0.842946		chr1_22953158_A_T	2.3078	1.19628		chr5_150521493_G_A	1.81497	0.907484																		chr7_129210503_T_C	11.4279	2.51995						chr10_32910270_G_C	13.6648	2.68545						chr6_29944253_G_C	2.57453	1.27383						chr19_57702214_A_C	11.1276	2.49548		chr19_48703561_G_A	2.18322	1.15789		chr19_18156127_TGGCCC_T	3.76553	1.56141		chr16_30006882_A_C	12.1461	2.57612		chr6_32521978_G_GCT	0.712733	0.356367		chr14_92071010_C_CTGCTGCTGCTGCTGCTG	0.373148	0.186574						chr9_133436884_GCCAGCCGCTGCGCTCCTCCCCT_G	0.706804	0.353402
				chr3_124697646_G_A	13.3923	2.66669																										chr15_41573819_A_ATCTCAT	1.68589	0.842946		chr6_32581568_G_GCA	2.30695	1.19602		chr12_14676909_G_A	1.81302	0.906508																		chr7_152103221_C_G	11.4279	2.51995						chr15_41569023_G_GCC	13.6648	2.68545						chr9_69013330_T_TC	2.56331	1.27069						chr19_5784014_C_CG	11.1276	2.49548		chr19_48750749_C_T	2.18322	1.15789		chr19_18786639_G_A	3.76553	1.56141		chr16_30069629_C_T	12.1461	2.57612		chr13_25097194_CA_C	0.711134	0.355567		chr20_37047109_G_A	0.370838	0.185419						chr9_32631390_C_T	0.706804	0.353402
				chr3_12503305_CAG_C	13.3923	2.66669																										chr1_156065911_T_C	1.68589	0.842946		chr17_35119588_C_G	2.30189	1.1945		chr22_16988159_C_A	1.81297	0.906484																		chr7_152103221_C_T	11.4279	2.51995						chr15_41569024_T_A	13.6648	2.68545						chr11_110199643_C_T	2.56294	1.27058						chr19_57909443_G_A	11.1276	2.49548		chr19_50309767_TCCCCACCA_T	2.18322	1.15789		chr19_19197201_A_G	3.76553	1.56141		chr16_30088756_G_GC	12.1461	2.57612		chr1_206342907_C_T	0.710598	0.355299		chr5_157502808_C_T	0.370536	0.185268						chr9_738322_G_A	0.706804	0.353402
				chr3_129434063_T_G	13.3923	2.66669																										chr20_54554966_G_A	1.68589	0.842946		chr19_17205993_G_A	2.30189	1.1945		chr3_98312463_T_A	1.81227	0.906135																		chr7_152108139_C_A	11.4279	2.51995						chr2_210314911_C_G	13.6648	2.68545						chr19_7909778_G_A	2.56294	1.27058						chr19_58128591_G_C	11.1276	2.49548		chr19_54939443_ACT_A	2.18322	1.15789		chr19_2456668_A_C	3.76553	1.56141		chr16_30088817_T_A	12.1461	2.57612		chr6_32519460_C_T	0.710327	0.355163		chrX_7843782_GGTGGAGGAACCACTGAGTCAGGAGAGCGAGGTGGAAGAACCACTGAGTCAGGAGAGCC_G	0.368131	0.184065						chr15_101185413_A_ATGGAGCACCCTCCATCCTCCTTCCCTGTGAACACTCTCCATGGAGCACCCTCCATCCCCCTTCCCTGTGAACGC	0.705648	0.352824
				chr3_133766376_G_A	13.3923	2.66669																										chr2_172564518_G_GAT	1.68589	0.842946		chr3_37503245_C_T	2.30189	1.1945		chr4_153704799_C_A	1.81092	0.905458																		chr7_152108199_G_A	11.4279	2.51995						chr3_185658400_C_T	13.6648	2.68545						chr6_348195_G_A	2.55436	1.26817						chr19_58480575_G_A	11.1276	2.49548		chr1_115685385_G_T	2.18322	1.15789		chr19_34378971_C_T	3.76553	1.56141		chr16_30089094_C_CGCCG	12.1461	2.57612		chr1_159204893_T_C	0.710182	0.355091		chr15_73927205_G_T	0.368088	0.184044						chr1_145994983_G_A	0.704929	0.352464
				chr3_133955181_C_CACTCTCGTTGCAGGGAACAACAGCCGCTTGCA	13.3923	2.66669																										chr3_184257620_G_A	1.68589	0.842946		chr1_25303329_T_G	2.2948	1.19235		chr16_29879885_C_T	1.8053	0.902651																		chr7_152117218_G_A	11.4279	2.51995						chr6_167315339_AC_A	13.6648	2.68545						chr17_63483485_C_G	2.55308	1.26781						chr19_6442150_T_TGG	11.1276	2.49548		chr1_118081501_G_A	2.18322	1.15789		chr19_35351921_TG_T	3.76553	1.56141		chr16_30704110_C_T	12.1461	2.57612		chrX_55146252_A_AT	0.710158	0.355079		chr8_42369851_T_C	0.367732	0.183866						chr9_271626_G_T	0.703607	0.351803
				chr3_134507233_C_T	13.3923	2.66669																										chr3_38084194_C_T	1.68589	0.842946		chr8_17102581_C_T	2.29449	1.19225		chr13_52643320_GA_G	1.80302	0.90151																		chr7_31707254_G_A	11.4279	2.51995						chr19_47695392_AC_A	13.6648	2.68545						chr12_122340851_C_T	2.55165	1.26741						chr19_6442159_GCT_G	11.1276	2.49548		chr1_147908380_G_A	2.18322	1.15789		chr19_35839418_C_A	3.76553	1.56141		chr16_30733898_AT_A	12.1461	2.57612		chrX_136874412_T_TGG	0.709591	0.354796		chr12_111747061_T_C	0.366985	0.183493						chr5_1930167_A_ATGTGTGTGCGT	0.703397	0.351698
				chr3_151817397_A_AAAGC	13.3923	2.66669																										chr5_6623222_G_A	1.68038	0.840191		chr3_65499060_T_TA	2.28868	1.19049		chr5_139848111_C_T	1.80302	0.90151																		chr7_4755321_G_A	11.4279	2.51995						chr9_83837210_AT_A	13.6647	2.68544						chr22_26541173_C_T	2.55165	1.26741						chr19_6478967_G_A	11.1276	2.49548		chr1_160041881_G_A	2.18322	1.15789		chr19_35848349_G_A	3.76553	1.56141		chr16_30737851_CT_C	12.1461	2.57612		chr10_84205895_C_A	0.706804	0.353402		chr2_108659643_G_A	0.364533	0.182267						chr6_151390350_C_CG	0.703267	0.351633
				chr3_151817398_T_TCCCGACAACC	13.3923	2.66669																										chr7_75563240_G_A	1.6796	0.8398		chr22_50720283_CGCAGA_C	2.27684	1.18688		chr4_158871478_C_T	1.79948	0.899742																		chr7_50391783_G_T	11.4279	2.51995						chr17_31976571_G_C	13.6645	2.68543						chr22_30468668_A_G	2.55165	1.26741						chr19_6904089_ACCAATGC_A	11.1276	2.49548		chr1_162755256_C_G	2.18322	1.15789		chr19_3586886_G_A	3.76553	1.56141		chr16_30751155_G_A	12.1461	2.57612		chr10_94780653_G_A	0.706804	0.353402		chr20_48953577_G_A	0.364274	0.182137						chr21_26839672_T_C	0.702799	0.351399
				chr3_151817415_AGGTTGTCGGG_A	13.3923	2.66669																										chr21_21480040_G_A	1.67908	0.839541		chr12_80657985_A_G	2.27462	1.1862		chr16_903639_GT_G	1.79196	0.895979																		chr7_50400053_C_T	11.4279	2.51995						chr4_87615756_GAC_G	13.6632	2.68534						chr22_30470066_G_A	2.55165	1.26741						chr19_6937556_T_A	11.1276	2.49548		chr1_201077002_C_G	2.18322	1.15789		chr19_3590134_G_A	3.76553	1.56141		chr16_30986861_G_A	12.1461	2.57612		chr11_102790433_C_T	0.706804	0.353402		chr1_54141131_C_T	0.364115	0.182058						chr2_241803397_C_T	0.702799	0.351399
				chr3_165059998_A_ACTAAGTCGCTGGAAT	13.3923	2.66669																										chr21_45982738_C_T	1.67516	0.83758		chr5_173609434_C_CTGAA	2.27404	1.18602		chr6_127807185_AC_A	1.78827	0.894136																		chr7_71421008_G_A	11.4279	2.51995						chr4_87615072_AGCAACAGCAG_A	13.6627	2.68531						chr5_149996157_TC_T	2.55165	1.26741						chr19_7501183_GC_G	11.1276	2.49548		chr1_203179616_G_A	2.18322	1.15789		chr19_36073527_T_G	3.76553	1.56141		chr16_30986883_C_T	12.1461	2.57612		chr11_47338652_G_A	0.706804	0.353402		chr20_1611396_CCA_C	0.363602	0.181801						chr1_248638643_TCAGCACG_T	0.702122	0.351061
				chr3_193457452_G_GA	13.3923	2.66669																										chr8_38057205_C_CA	1.67503	0.837514		chr9_21481484_G_A	2.27404	1.18602		chr1_16062531_T_C	1.78775	0.893876																		chr7_77627001_T_TC	11.4279	2.51995						chr4_87615085_ATAGCAGT_A	13.6627	2.68531						chr6_132617703_C_T	2.55165	1.26741						chr19_7632457_C_T	11.1276	2.49548		chr1_216325448_G_A	2.18322	1.15789		chr19_36103708_C_T	3.76553	1.56141		chr16_31132265_C_T	12.1461	2.57612		chr11_71435815_C_T	0.706804	0.353402		chr20_1611401_TG_T	0.363602	0.181801						chr5_1930372_GTGCGTTGTGTGTGT_G	0.701966	0.350983
				chr3_27719429_C_T	13.3923	2.66669																										chr3_12920574_G_A	1.67448	0.837238		chr11_28094795_C_A	2.27236	1.18551		chr15_41567537_G_GCCCCAGCCAGCGCTCCCCAAAACCTCCAT	1.782	0.891																		chr7_92671436_A_G	11.4279	2.51995						chr4_87615094_ATAGCAGTGACAGCAGTGATAGCGACAGCAGCAATAGC_A	13.6627	2.68531						chr2_94876599_C_T	2.54894	1.26665						chr19_7898932_T_G	11.1276	2.49548		chr1_21842329_C_T	2.18322	1.15789		chr19_3770959_C_T	3.76553	1.56141		chr16_31261745_C_T	12.1461	2.57612		chr12_12125369_G_C	0.706804	0.353402		chr16_1256641_C_T	0.360749	0.180375						chr6_129401308_C_T	0.699173	0.349587
				chr3_326061_C_T	13.3923	2.66669																										chr5_168687103_G_C	1.66547	0.832733		chr1_16567265_AG_A	2.27236	1.18551		chr14_73268658_C_T	1.78064	0.89032																		chr8_10301571_C_G	11.4279	2.51995						chr20_47651210_G_T	13.6621	2.68526						chr6_43067101_T_TGC	2.54894	1.26665						chr19_8256930_GACCC_G	11.1276	2.49548		chr1_231265353_G_A	2.18322	1.15789		chr19_38443570_G_A	3.76553	1.56141		chr16_31271034_A_T	12.1461	2.57612		chr15_42360037_C_A	0.706804	0.353402		chrX_119469743_A_AG	0.360725	0.180362						chr10_93066227_G_A	0.695145	0.347573
				chr3_354739_T_G	13.3923	2.66669																										chr19_50309767_T_TCGCCC	1.66425	0.832126		chr1_16567271_C_CA	2.27236	1.18551		chr10_115847913_G_T	1.77923	0.889616																		chr8_124553467_G_A	11.4279	2.51995						chr19_40668016_G_A	13.6617	2.68524						chr1_12716215_C_A	2.54254	1.26485						chr19_8421848_C_T	11.1276	2.49548		chr1_35915545_A_G	2.18322	1.15789		chr19_38459247_C_T	3.76553	1.56141		chr16_31485819_C_T	12.1461	2.57612		chr15_64816666_G_A	0.706804	0.353402		chr2_126899285_C_T	0.360675	0.180338						chr18_70197727_C_T	0.695145	0.347573
				chr3_38788997_A_AC	13.3923	2.66669																										chr1_248362026_C_CTA	1.66246	0.83123		chr8_98767360_C_T	2.27236	1.18551		chr10_43126684_G_A	1.77923	0.889616																		chr8_124567129_G_A	11.4279	2.51995						chr16_11255223_C_T	13.6605	2.68516						chr12_103984920_G_GAGGATGCAAA	2.53952	1.26399						chr19_885898_C_T	11.1276	2.49548		chr1_63629431_C_T	2.18322	1.15789		chr19_38463453_C_T	3.76553	1.56141		chr16_3589856_G_A	12.1461	2.57612		chr17_10638293_G_A	0.706804	0.353402		chrX_136874252_C_A	0.360675	0.180338						chr19_10096106_G_GCGCGCTGAGCCTCGGCGGA	0.695145	0.347573
				chr3_4683549_C_G	13.3923	2.66669																										chr21_36709180_C_T	1.66227	0.831134		chr6_43067101_T_TGC	2.27056	1.18496		chr10_63213477_C_G	1.77923	0.889616																		chr8_19405878_C_T	11.4279	2.51995						chr4_67914588_C_A	13.66	2.68512						chr2_113499585_A_C	2.53567	1.2629						chr19_8910499_GCA_G	11.1276	2.49548		chr1_6452037_C_G	2.18322	1.15789		chr19_38467730_G_A	3.76553	1.56141		chr16_3657055_G_A	12.1461	2.57612		chr17_75750803_G_A	0.706804	0.353402		chr11_64315856_C_T	0.358898	0.179449						chr3_27431636_C_T	0.695145	0.347573
				chr3_46859578_G_GCTCCAGCACATTTCCAAGAACAAGGACACAGGCACCTA	13.3923	2.66669																										chr17_8255665_C_T	1.65916	0.829582		chr2_87341710_C_T	2.26998	1.18479		chr10_80276549_G_A	1.77923	0.889616																		chr8_21750826_T_A	11.4279	2.51995						chr15_41577951_G_A	13.6599	2.68511						chr12_50352005_C_CTG	2.53016	1.26134						chr19_8910503_CCATA_C	11.1276	2.49548		chr1_6457372_G_T	2.18322	1.15789		chr19_39502868_G_A	3.76553	1.56141		chr16_3657205_G_A	12.1461	2.57612		chr18_62045902_G_A	0.706804	0.353402		chr17_21703303_G_A	0.357599	0.1788						chr9_13136784_T_C	0.694985	0.347493
				chr3_46991480_G_GCT	13.3923	2.66669																										chr3_53817883_G_A	1.65916	0.829582		chr11_56542880_A_T	2.26973	1.18471		chr10_86681724_G_A	1.77923	0.889616																		chr8_38253637_G_A	11.4279	2.51995						chr2_37256656_TTTTA_T	13.6593	2.68507						chr20_62812364_G_A	2.53016	1.26134						chr19_8914169_C_CCT	11.1276	2.49548		chr1_68438281_T_C	2.18322	1.15789		chr19_40233877_C_G	3.76553	1.56141		chr16_3657745_C_T	12.1461	2.57612		chr19_11233291_C_T	0.706804	0.353402		chr1_36178157_CAG_C	0.357273	0.178637						chr19_58501308_C_T	0.694663	0.347332
				chr3_46997026_G_A	13.3923	2.66669																										chr11_1031909_C_T	1.65521	0.827604		chr7_66994286_T_A	2.26946	1.18463		chr11_120831911_G_T	1.77923	0.889616																		chr8_38253644_CTA_C	11.4279	2.51995						chr18_45678973_A_T	13.6588	2.68504						chr22_20149910_GT_G	2.52882	1.26096						chr19_9342343_G_GTTTTTTTTTTTTTT	11.1276	2.49548		chr20_3910806_A_T	2.18322	1.15789		chr19_40394213_C_T	3.76553	1.56141		chr16_371991_G_A	12.1461	2.57612		chr19_7646285_C_T	0.706804	0.353402		chr2_178461008_C_T	0.356857	0.178429						chr18_75285893_CTG_C	0.694192	0.347096
				chr3_47002251_G_A	13.3923	2.66669																										chr19_54808853_C_CAT	1.64726	0.823629		chr19_1047508_AGGAGCAG_A	2.26596	1.18355		chr11_120962485_G_A	1.77923	0.889616																		chr8_41932647_C_T	11.4279	2.51995						chr1_16569180_T_TA	13.6588	2.68504						chr19_4524004_G_A	2.52725	1.26052						chr19_9342347_GTA_G	11.1276	2.49548		chr20_44621103_G_T	2.18322	1.15789		chr19_40398690_T_A	3.76553	1.56141		chr16_372013_G_A	12.1461	2.57612		chr1_156551973_C_T	0.706804	0.353402		chr1_145994983_G_A	0.356349	0.178175						chr9_110695525_C_T	0.694192	0.347096
				chr3_47008113_T_C	13.3923	2.66669																										chr19_43204826_TC_T	1.64405	0.822023		chr10_14945139_G_A	2.26303	1.18266		chr12_105147117_A_T	1.77923	0.889616																		chr8_41987505_C_T	11.4279	2.51995						chr13_113347855_CA_C	13.6581	2.68499						chr18_74508848_T_C	2.51797	1.25788						chr19_9380990_C_G	11.1276	2.49548		chr20_49524188_G_A	2.18322	1.15789		chr19_40606466_G_A	3.76553	1.56141		chr16_372675_C_T	12.1461	2.57612		chr1_2592668_C_T	0.706804	0.353402		chr6_77463033_A_C	0.355746	0.177873						chr6_26463347_G_T	0.693154	0.346577
				chr3_47106037_T_C	13.3923	2.66669																										chr14_73593807_T_TTCAA	1.6435	0.821748		chr12_103984920_G_GAGGATGCAAA	2.26015	1.18177		chr12_111446955_C_A	1.77923	0.889616																		chr8_42048913_T_A	11.4279	2.51995						chr4_87615928_AC_A	13.6549	2.68477						chr10_18500945_C_T	2.50855	1.2552						chr19_990307_C_A	11.1276	2.49548		chr20_63931495_C_T	2.18322	1.15789		chr19_40611214_G_T	3.76553	1.56141		chr16_375163_G_C	12.1461	2.57612		chr1_92605371_C_T	0.706804	0.353402		chr5_176040735_TGG_T	0.355498	0.177749						chr1_202438061_G_GT	0.693048	0.346524
				chr3_48567764_C_G	13.3923	2.66669																										chr14_73593809_GCTTA_G	1.6435	0.821748		chr2_232329813_GCTCGT_G	2.25802	1.18112		chr12_124964466_G_A	1.77923	0.889616																		chr8_43103618_C_CT	11.4279	2.51995						chr2_37256662_C_T	13.6544	2.68474						chr12_5976155_C_T	2.50855	1.2552						chr19_9973767_C_T	11.1276	2.49548		chr21_25955716_C_T	2.18322	1.15789		chr19_40614327_G_A	3.76553	1.56141		chr16_375381_AG_A	12.1461	2.57612		chr20_9384269_C_T	0.706804	0.353402		chr6_32584170_CG_C	0.353074	0.176537						chr6_26463346_G_T	0.691989	0.345994
				chr3_48573689_C_A	13.3923	2.66669																										chr1_212859047_C_T	1.63491	0.817457		chr3_165021295_TAA_T	2.25802	1.18112		chr12_32747364_C_CT	1.77923	0.889616																		chr8_43122512_G_A	11.4279	2.51995						chr22_25903830_A_G	13.6528	2.68463						chr19_41259618_G_A	2.50855	1.2552						chr2_101839889_C_T	11.1276	2.49548		chr21_39218272_T_C	2.18322	1.15789		chr19_40739408_G_A	3.76553	1.56141		chr16_3791986_T_C	12.1461	2.57612		chr21_36461511_T_C	0.706804	0.353402		chr16_76277704_G_GT	0.351215	0.175608						chr12_6018667_T_C	0.691128	0.345564
				chr3_48629968_A_ATCTT	13.3923	2.66669																										chr14_24100214_G_T	1.63227	0.816134		chr17_41054930_C_T	2.25389	1.17985		chr13_51939127_G_A	1.77923	0.889616																		chr9_122628761_C_T	11.4279	2.51995						chr3_155937595_T_C	13.6526	2.68462						chr1_226390561_G_A	2.50855	1.2552						chr2_102026115_T_C	11.1276	2.49548		chr21_44289773_C_T	2.18322	1.15789		chr19_4097325_C_T	3.76553	1.56141		chr16_3966064_A_C	12.1461	2.57612		chr2_205121607_C_T	0.706804	0.353402		chr4_99143175_A_T	0.350564	0.175282						chrX_92316014_A_ATTAC	0.686359	0.34318
				chr3_49172830_C_T	13.3923	2.66669																										chr15_42360037_C_A	1.63227	0.816134		chr14_74551138_G_A	2.25298	1.17957		chr15_41861419_C_T	1.77923	0.889616																		chr9_131159393_G_A	11.4279	2.51995						chr10_97430578_G_T	13.6522	2.68459						chr2_71568053_G_A	2.50855	1.2552						chr2_102026146_T_G	11.1276	2.49548		chr21_44435183_G_A	2.18322	1.15789		chr19_41410767_G_A	3.76553	1.56141		chr16_3966682_T_C	12.1461	2.57612		chr2_241217786_C_T	0.706804	0.353402		chr17_58204313_G_A	0.34973	0.174865						chr1_15493812_A_AC	0.684484	0.342242
				chr3_49531967_GGA_G	13.3923	2.66669																										chr18_31008383_G_A	1.63227	0.816134		chr22_46389484_G_A	2.25298	1.17957		chr15_45094612_C_T	1.77923	0.889616																		chr9_131159420_T_C	11.4279	2.51995						chr1_39897821_C_A	13.6516	2.68455						chr5_157055361_CT_C	2.50855	1.2552						chr2_102718464_G_A	11.1276	2.49548		chr21_46122148_G_A	2.18322	1.15789		chr19_41414053_G_A	3.76553	1.56141		chr16_3966830_T_C	12.1461	2.57612		chr2_24218001_G_A	0.706804	0.353402		chr19_48498801_CG_C	0.348252	0.174126						chr3_142555897_A_AT	0.684138	0.342069
				chr3_50194635_C_CGTAGTCCGGGAAACAGATGCTGAGG	13.3923	2.66669																										chr21_34792303_C_CGGGGGGG	1.63227	0.816134		chr2_74874394_C_T	2.25298	1.17957		chr15_64821274_G_A	1.77923	0.889616																		chr9_131174213_G_A	11.4279	2.51995						chr2_37256657_TTTA_T	13.6516	2.68455						chr9_5066712_G_A	2.50855	1.2552						chr2_105080018_T_G	11.1276	2.49548		chr22_42068488_G_A	2.18322	1.15789		chr19_41422370_G_C	3.76553	1.56141		chr16_3979201_C_T	12.1461	2.57612		chr3_30671854_G_A	0.706804	0.353402		chr17_80090317_C_CGGGACGCGCGCAGGCACGTGCACGAACAA	0.348096	0.174048						chr14_92071035_T_TGCTGCTGCTGCTGCTGCTGCTGCTGC	0.683526	0.341763
				chr3_52222785_C_CAT	13.3923	2.66669																										chr2_241217786_C_T	1.63227	0.816134		chr4_147532537_C_G	2.25298	1.17957		chr15_73998443_C_T	1.77923	0.889616																		chr9_131197525_ATT_A	11.4279	2.51995						chr6_33680365_T_C	13.6456	2.68414						chrX_154533025_A_G	2.50855	1.2552						chr2_105242267_G_A	11.1276	2.49548		chr2_165115491_C_T	2.18322	1.15789		chr19_41879621_G_A	3.76553	1.56141		chr16_3993500_G_A	12.1461	2.57612		chr3_37503245_C_T	0.706804	0.353402		chr5_176040723_TCAAAGACC_T	0.347913	0.173956						chr15_41562723_G_C	0.683526	0.341763
				chr3_53091953_A_G	13.3923	2.66669																										chr3_30671854_G_A	1.63227	0.816134		chr4_3485583_A_G	2.25298	1.17957		chr16_15750283_G_A	1.77923	0.889616																		chr9_131197528_CT_C	11.4279	2.51995						chr8_116755831_AG_A	13.6456	2.68414						chr3_9032750_G_C	2.50447	1.25404						chr2_105343015_C_T	11.1276	2.49548		chr2_21014458_A_G	2.18322	1.15789		chr19_42226125_C_A	3.76553	1.56141		chr16_46695633_G_A	12.1461	2.57612		chr4_2928470_A_T	0.706804	0.353402		chr2_29228937_A_C	0.346239	0.173119						chr6_167315240_C_T	0.683526	0.341763
				chr3_78670198_T_TTTCGTCCTCA	13.3923	2.66669																										chr6_43042957_G_A	1.63227	0.816134		chr7_128838300_C_T	2.25298	1.17957		chr16_16188907_A_G	1.77923	0.889616																		chr9_131215290_G_A	11.4279	2.51995						chr2_37256660_A_C	13.6451	2.68411						chr10_124993916_C_T	2.481	1.24732						chr2_10607266_T_A	11.1276	2.49548		chr2_218662972_G_A	2.18322	1.15789		chr19_42290993_C_A	3.76553	1.56141		chr16_47669294_A_G	12.1461	2.57612		chr5_53072697_T_G	0.706804	0.353402		chr11_119677692_C_T	0.34519	0.172595						chr1_200908898_A_T	0.683434	0.341717
				chr3_78670199_GGA_G	13.3923	2.66669																										chr8_11284947_C_A	1.63227	0.816134		chr8_54625507_C_G	2.25298	1.17957		chr17_1726031_A_G	1.77923	0.889616																		chr9_131230670_G_A	11.4279	2.51995						chr7_45920722_G_GGA	13.6451	2.68411						chr1_151117409_G_C	2.481	1.24732						chr2_109398594_A_G	11.1276	2.49548		chr2_219055551_C_T	2.18322	1.15789		chr19_43551575_G_A	3.76553	1.56141		chr16_47693394_C_T	12.1461	2.57612		chr6_44233445_G_A	0.706804	0.353402		chr11_56375949_TATCA_T	0.344465	0.172232						chr3_9750423_G_A	0.683143	0.341571
				chr3_78670204_GCC_G	13.3923	2.66669																										chr1_154590182_A_C	1.62902	0.814509		chr2_111117802_G_T	2.24982	1.1786		chr17_3690128_C_T	1.77923	0.889616																		chr9_132727473_C_A	11.4279	2.51995						chr12_40489611_GAC_G	13.6437	2.68401						chr10_37193254_AG_A	2.47966	1.24693						chr2_11615105_G_A	11.1276	2.49548		chr2_219556272_G_A	2.18322	1.15789		chr19_43553481_C_T	3.76553	1.56141		chr16_4778132_T_G	12.1461	2.57612		chr6_93245346_G_A	0.706804	0.353402		chr21_10552667_C_T	0.341727	0.170864						chr9_110156475_G_A	0.683	0.3415
				chr3_78670216_A_AGG	13.3923	2.66669																										chr1_186352110_C_T	1.62772	0.813858		chr19_54806072_GGA_G	2.24535	1.17722		chr17_75523784_G_A	1.77923	0.889616																		chr9_76169732_A_G	11.4279	2.51995						chr2_37256661_C_A	13.6416	2.68387						chr4_87615921_AGCAGTGAC_A	2.4762	1.24594						chr2_11669842_C_A	11.1276	2.49548		chr2_231108795_C_T	2.18322	1.15789		chr19_45306923_C_T	3.76553	1.56141		chr16_4783997_C_T	12.1461	2.57612		chr7_101212648_G_C	0.706804	0.353402		chr21_45918940_C_G	0.341011	0.170505						chr16_72058355_G_C	0.682649	0.341325
				chr3_9058385_C_T	13.3923	2.66669																										chr17_80090148_AGAACAACACAGGACGCACACAGGCACGTGCACGAACAACACGGGACGCACGCAGGCACGTGCACGAAGAACACGGGACGCGCGCAGGCACGTGCACGAACAACACGGGACGCGCGCGGGCACGTGCAC_A	1.62709	0.813544		chr6_31961981_G_A	2.24531	1.17721		chr18_34829489_G_A	1.77923	0.889616																		chr9_76175027_G_A	11.4279	2.51995						chr15_42689824_CT_C	13.6395	2.68372						chr1_228157738_A_AGGGGGGGGGGGGGGG	2.46815	1.24362						chr2_117817728_G_A	11.1276	2.49548		chr2_232263211_T_G	2.18322	1.15789		chr19_45414944_G_A	3.76553	1.56141		chr16_5027976_TCACTCTCCGTGCA_T	12.1461	2.57612		chr7_117536576_A_G	0.706804	0.353402		chr11_46347717_G_A	0.34027	0.170135						chr13_20189481_A_G	0.679068	0.339534
				chr3_9677994_A_G	13.3923	2.66669																										chr11_780321_C_CTG	1.61776	0.808879		chr18_36146332_A_G	2.24491	1.17709		chr19_11441305_G_A	1.77923	0.889616																		chr9_90844088_T_TA	11.4279	2.51995						chr16_52439913_G_A	13.6371	2.68356						chr1_54139645_T_TG	2.45762	1.24058						chr2_117958421_G_A	11.1276	2.49548		chr2_27507240_C_T	2.18322	1.15789		chr19_45489370_C_T	3.76553	1.56141		chr16_50710705_TG_T	12.1461	2.57612		chr7_24710374_G_A	0.706804	0.353402		chr21_36146210_GA_G	0.340133	0.170066						chr15_65198254_C_T	0.675247	0.337624
				chr3_9754748_C_T	13.3923	2.66669																										chr21_26844543_C_A	1.60954	0.80477		chr9_135624500_CA_C	2.2429	1.17647		chr19_15167408_C_T	1.77923	0.889616																		chr9_98736557_T_C	11.4279	2.51995						chr12_40489617_CAGCTGCGGTGACAGGGATAACTAGACCATCAGCTGGAGTGACAGGGACAACCACAGTATCAGCTGGAGTAACAGGGACAATTGGACTATCAGCTGAAGCAACAGGGATAACTCTACCA_C	13.6362	2.6835						chr16_32253853_GTT_G	2.44851	1.23794						chr2_118006737_G_A	11.1276	2.49548		chr3_111624356_C_T	2.18322	1.15789		chr19_45553884_T_C	3.76553	1.56141		chr16_50711811_AGGCCAGGCAACTCACCAAT_A	12.1461	2.57612		chr7_2543754_C_CT	0.706804	0.353402		chr15_72230974_G_C	0.33967	0.169835						chr2_18584890_G_T	0.675124	0.337562
				chr4_113369666_CCA_C	13.3923	2.66669																										chr22_38671123_C_T	1.60954	0.80477		chr10_73126634_GC_G	2.23854	1.17512		chr19_49453378_C_G	1.77923	0.889616																		chr9_98745662_G_A	11.4279	2.51995						chr13_113346199_CAGACCCGGGA_C	13.634	2.68335						chr1_152308194_G_T	2.44798	1.23779						chr2_119473490_C_T	11.1276	2.49548		chr3_123657260_C_T	2.18322	1.15789		chr19_45768117_G_A	3.76553	1.56141		chr16_50722642_G_C	12.1461	2.57612		chr7_66081825_G_A	0.706804	0.353402		chr5_176040732_TGC_T	0.338834	0.169417						chr1_19312096_G_GAGACTACGCGAGACGCGGC	0.672114	0.336057
				chr4_121833354_G_A	13.3923	2.66669																										chr5_150115945_A_G	1.60954	0.80477		chr22_23766265_GGGGT_G	2.23107	1.17281		chr19_51345282_G_A	1.77923	0.889616																		chr9_98780239_G_A	11.4279	2.51995						chr13_113346203_C_CCCGGGAGGACCTCTGTGGCCGAGAGCAGACCCGGGAGGACCTCTGTGGCCGAGAGCGGACCCGGGAGCACCTCTGTGGCTGAGCGGATCCGGGAGGACCTCTGTGGCAAAGAGCAGACCCAGGAGGACCTCTGTGCCTGACAGTGGAT	13.634	2.68335						chr13_37574611_C_T	2.44541	1.23704						chr2_120090489_T_C	11.1276	2.49548		chr3_129476327_C_T	2.18322	1.15789		chr19_46623883_C_T	3.76553	1.56141		chr16_51140220_C_T	12.1461	2.57612		chr8_11284947_C_A	0.706804	0.353402		chr15_72637027_G_GGCCCTGGCTTCCTCGC	0.337029	0.168514						chr16_13934224_C_T	0.669128	0.334564
				chr4_145646081_G_A	13.3923	2.66669																										chr11_58031636_AC_A	1.60929	0.804644		chr19_54743871_C_A	2.22853	1.17203		chr19_55161315_G_C	1.77923	0.889616																		chr9_98780245_T_A	11.4279	2.51995						chr7_45920724_C_CGGGCGGCTCACCTGGA	13.6327	2.68326						chr11_66687139_G_A	2.43942	1.2353						chr2_120349771_C_T	11.1276	2.49548		chr3_14158102_C_T	2.18322	1.15789		chr19_46756756_C_T	3.76553	1.56141		chr16_53652882_C_T	12.1461	2.57612		chr8_6480817_C_T	0.706804	0.353402		chr14_92071010_C_CTGCTGCTGCTGCTGCTGCTGCTGCTGCTGCTGCTGCTGCTG	0.334905	0.167452						chr17_21703441_C_T	0.665264	0.332632
				chr4_154586570_TG_T	13.3923	2.66669																										chr13_99982147_C_CGGGGG	1.60666	0.803329		chr21_37157180_G_A	2.22781	1.1718		chr19_7526506_G_A	1.77923	0.889616																		chr9_99844761_C_T	11.4279	2.51995						chr6_32975490_C_T	13.632	2.68321						chr15_42817040_G_A	2.43942	1.2353						chr2_127318251_T_C	11.1276	2.49548		chr3_172913716_T_A	2.18322	1.15789		chr19_48133080_T_C	3.76553	1.56141		chr16_53652883_G_A	12.1461	2.57612		chr8_96231832_A_T	0.706804	0.353402		chr11_22236206_G_T	0.334419	0.16721						chr16_375194_G_C	0.662965	0.331483
				chr4_154606933_G_A	13.3923	2.66669																										chr13_99982147_C_CGGGGGGG	1.60666	0.803329		chr16_75529937_C_T	2.22707	1.17157		chr1_103031198_T_C	1.77923	0.889616																		chr9_99847525_G_T	11.4279	2.51995						chr1_3069298_T_A	13.6288	2.68299						chr4_153705074_C_T	2.43942	1.2353						chr2_127640897_T_C	11.1276	2.49548		chr3_27717668_C_T	2.18322	1.15789		chr19_48498517_GGC_G	3.76553	1.56141		chr16_55656804_A_G	12.1461	2.57612		chr9_91724911_C_T	0.706804	0.353402		chr6_32521976_CTG_C	0.332765	0.166383						chr19_6375494_G_A	0.662965	0.331483
				chr4_155918229_T_C	13.3923	2.66669																										chr4_1003181_GGGGCCGGGCC_G	1.60666	0.803329		chr19_41426709_C_T	2.22556	1.17111		chr1_115691353_C_T	1.77923	0.889616																		chr10_101134217_C_T	11.4277	2.51993						chr13_113346214_CTCTGTGGCTGAGAA_C	13.6259	2.68279						chr4_67740682_C_T	2.43942	1.2353						chr2_127673682_AC_A	11.1276	2.49548		chr3_3174186_G_A	2.18322	1.15789		chr19_48498521_TCTCC_T	3.76553	1.56141		chr16_56865396_G_A	12.1461	2.57612		chr11_75404849_C_A	0.706512	0.353256		chr17_21416561_C_T	0.331578	0.165789						chr2_151674478_T_G	0.662965	0.331483
				chr4_157120582_G_T	13.3923	2.66669																										chr9_104768871_G_C	1.60314	0.80157		chr17_49216544_G_A	2.21953	1.16923		chr1_160349584_G_A	1.77923	0.889616																		chr10_101134357_A_C	11.4277	2.51993						chr6_31958890_A_C	13.6182	2.68227						chr6_32038310_G_A	2.43942	1.2353						chr2_127852979_T_C	11.1276	2.49548		chr3_33018474_C_T	2.18322	1.15789		chr19_48703959_G_A	3.76553	1.56141		chr16_56870138_T_C	12.1461	2.57612		chr1_111766160_C_G	0.706512	0.353256		chr3_56621593_A_G	0.331578	0.165789						chr2_219554618_G_A	0.662965	0.331483
				chr4_15825016_A_AT	13.3923	2.66669																										chr1_54139645_T_TG	1.60007	0.800037		chr15_23364403_G_T	2.21815	1.16881		chr1_169470027_C_T	1.77923	0.889616																		chr10_102109446_C_G	11.4277	2.51993						chr17_45830513_G_A	13.6174	2.68221						chr9_86946647_G_C	2.43774	1.23481						chr2_129980713_A_AG	11.1276	2.49548		chr3_45968601_G_A	2.18322	1.15789		chr19_48750230_C_A	3.76553	1.56141		chr16_56870147_C_G	12.1461	2.57612		chr7_100960585_C_CGT	0.70557	0.352785		chr12_131664130_G_A	0.327171	0.163585						chr4_71472872_A_G	0.662965	0.331483
				chr4_168913955_T_C	13.3923	2.66669																										chr9_87923328_C_T	1.59946	0.799731		chr19_20807207_C_CCT	2.21759	1.16863		chr1_216246961_CTT_C	1.77923	0.889616																		chr10_102685943_G_C	11.4277	2.51993						chr6_32584365_CCA_C	13.6162	2.68213						chr9_137102909_TAC_T	2.42958	1.23244						chr2_130140095_A_T	11.1276	2.49548		chr4_10018982_G_A	2.18322	1.15789		chr19_48750456_G_A	3.76553	1.56141		chr16_56879637_CAA_C	12.1461	2.57612		chr4_1002747_G_A	0.704176	0.352088		chr10_112417858_G_A	0.326453	0.163227						chr14_24210671_C_T	0.662682	0.331341
				chr4_1805777_C_T	13.3923	2.66669																										chr22_50574346_C_T	1.59932	0.799659		chr9_137104233_C_CT	2.21566	1.16803		chr1_21848980_C_T	1.77923	0.889616																		chr10_116556005_C_T	11.4277	2.51993						chr16_52439953_C_T	13.6109	2.68177						chr22_20149924_TC_T	2.42384	1.23076						chr2_130762503_A_G	11.1276	2.49548		chr4_108027713_G_A	2.18322	1.15789		chr19_48982816_A_G	3.76553	1.56141		chr16_56884142_C_T	12.1461	2.57612		chr7_99177862_CT_C	0.703877	0.351939		chr12_109098561_C_T	0.326453	0.163227						chr6_32581619_C_G	0.660991	0.330496
				chr4_25156910_T_C	13.3923	2.66669																										chr17_76474296_G_A	1.59664	0.798322		chr5_77620503_A_T	2.21518	1.16788		chr1_226386327_G_A	1.77923	0.889616																		chr10_12097743_C_T	11.4277	2.51993						chrX_13716004_CT_C	13.6104	2.68173						chr22_45328089_T_TGCAGGTGTGGGGAG	2.42275	1.23045						chr2_134867633_G_C	11.1276	2.49548		chr4_118282074_CAT_C	2.18322	1.15789		chr19_49832149_C_T	3.76553	1.56141		chr16_57456558_C_G	12.1461	2.57612		chr5_1930167_A_ATGTGTGTGCGT	0.703397	0.351698		chr1_223003516_G_A	0.32636	0.16318						chr3_120410947_C_T	0.659925	0.329962
				chr4_3116178_A_ACCAAATACCTCAG	13.3923	2.66669																										chr18_20954783_C_T	1.59585	0.797925		chr7_128891018_T_A	2.21401	1.16752		chr1_54999209_G_A	1.77923	0.889616																		chr10_21534780_G_A	11.4277	2.51993						chr10_101536629_G_C	13.6082	2.68158						chr12_76031153_GC_G	2.41581	1.22841						chr2_134980837_G_A	11.1276	2.49548		chr4_1380926_C_T	2.18322	1.15789		chr19_49832329_C_T	3.76553	1.56141		chr16_57459587_C_T	12.1461	2.57612		chrX_136874347_C_G	0.702124	0.351062		chr17_21416631_A_G	0.325941	0.162971						chr12_109227437_G_A	0.657846	0.328923
				chr4_39277136_T_C	13.3923	2.66669																										chr1_11046609_T_C	1.59434	0.797169		chr18_62157207_C_G	2.21239	1.16701		chr1_6441010_C_T	1.77923	0.889616																		chr10_73806390_C_A	11.4277	2.51993						chr19_49932608_T_TGCCCCCCCCCCCCCCCCCCCCCCCAACCC	13.6017	2.68114						chr12_76031155_TGTTGC_T	2.41581	1.22841						chr2_135275644_C_T	11.1276	2.49548		chr4_40798882_G_A	2.18322	1.15789		chr19_50280328_A_G	3.76553	1.56141		chr16_57903960_C_T	12.1461	2.57612		chr11_5227002_T_A	0.701715	0.350857		chr4_55482360_G_C	0.325903	0.162952						chr18_2929105_G_A	0.657371	0.328685
				chr4_47557714_TAA_T	13.3923	2.66669																										chr2_219629237_G_A	1.59368	0.79684		chr16_30005314_CTCCCA_C	2.2109	1.16655		chr20_62835930_G_A	1.77923	0.889616																		chr10_73806435_G_A	11.4277	2.51993						chr6_33168537_TG_T	13.6	2.68102						chr19_8364439_G_A	2.4154	1.22829						chr2_135616161_C_T	11.1276	2.49548		chr4_6301306_C_T	2.18322	1.15789		chr19_50286558_G_T	3.76553	1.56141		chr16_57904765_C_T	12.1461	2.57612		chr2_26466751_T_A	0.701715	0.350857		chr5_141009915_C_T	0.325651	0.162826						chr6_170561951_A_AGC	0.650058	0.325029
				chr4_54285468_GT_G	13.3923	2.66669																										chr3_75736884_G_GA	1.59092	0.795459		chr4_154612201_C_T	2.20568	1.16492		chr21_18312975_G_C	1.77923	0.889616																		chr10_93061433_C_T	11.4277	2.51993						chr12_81758403_A_C	13.5993	2.68098						chr1_25863026_C_T	2.41365	1.22778						chr2_135961426_G_T	11.1276	2.49548		chr4_69647178_C_T	2.18322	1.15789		chr19_50286645_G_A	3.76553	1.56141		chr16_58020181_G_A	12.1461	2.57612		chr8_11779793_G_T	0.701715	0.350857		chr6_32666522_A_ACC	0.325508	0.162754						chr9_104770894_C_G	0.647387	0.323694
				chr4_55082576_T_A	13.3923	2.66669																										chr14_102450629_C_A	1.58496	0.792481		chr6_44280300_C_T	2.20568	1.16492		chr21_36135435_C_CG	1.77923	0.889616																		chr10_93061472_G_A	11.4277	2.51993						chr1_110674434_G_A	13.5873	2.68015						chr22_44285437_G_A	2.41365	1.22778						chr2_137411804_G_A	11.1276	2.49548		chr4_78318981_G_A	2.18322	1.15789		chr19_53900426_G_A	3.76553	1.56141		chr16_66389484_T_C	12.1461	2.57612		chr7_99177860_CT_C	0.700497	0.350249		chr11_118350759_G_A	0.325062	0.162531						chr21_10569462_C_T	0.647211	0.323605
				chr4_6302300_C_CTG	13.3923	2.66669																										chr5_140786949_C_A	1.58496	0.792481		chr8_86604202_C_A	2.20568	1.16492		chr21_44366760_C_T	1.77923	0.889616																		chr10_93068537_A_C	11.4277	2.51993						chr7_152273866_C_T	13.581	2.67972						chr2_117978014_G_A	2.41365	1.22778						chr2_138671160_T_C	11.1276	2.49548		chr4_88132576_G_A	2.18322	1.15789		chr19_7141694_G_A	3.76553	1.56141		chr16_66390492_C_T	12.1461	2.57612		chr2_178436319_T_TTAAAGAAATGTGGTTCTCTGGAGAAATATTACTAAATTTGGCAAGAAATTTCTCAGCAGCATTCCTTTTGGCTTGCTTTTTTGATGCCCCCTTTCCAGTTTCCATAAATGACTCTAGC	0.699826	0.349913		chr6_170561966_AGCAGCAGCAGCAGCAGCAG_A	0.32347	0.161735						chr15_78765841_T_TTGGGTCC	0.646925	0.323463
				chr4_6302301_AAG_A	13.3923	2.66669																										chr13_75589937_GTCC_G	1.58493	0.792467		chr16_20775918_T_C	2.20558	1.16489		chr22_35406682_C_T	1.77923	0.889616																		chr10_93068639_T_G	11.4277	2.51993						chr8_123777305_AT_A	13.5805	2.67969						chr3_44901672_G_A	2.41365	1.22778						chr2_151251573_A_AT	11.1276	2.49548		chr4_99131523_GCA_G	2.18322	1.15789		chr19_7557242_G_A	3.76553	1.56141		chr16_67285391_A_C	12.1461	2.57612		chr1_25303329_T_G	0.698262	0.349131		chr16_67174206_G_C	0.32241	0.161205						chr12_243733_A_T	0.645335	0.322668
				chr4_6302309_TG_T	13.3923	2.66669																										chr6_31138723_T_TC	1.58199	0.790997		chr11_116847508_C_A	2.19601	1.1619		chr22_46389331_C_T	1.77923	0.889616																		chr10_95693814_G_C	11.4277	2.51993						chr12_56347190_C_CTT	13.5787	2.67956						chr3_51863345_T_C	2.41365	1.22778						chr2_152659114_G_T	11.1276	2.49548		chr5_141122482_G_T	2.18322	1.15789		chr19_7642984_C_T	3.76553	1.56141		chr16_67435753_C_T	12.1461	2.57612		chr17_43801706_T_C	0.697978	0.348989		chr5_76665143_G_C	0.319672	0.159836						chr14_64770945_C_T	0.645335	0.322668
				chr4_6302311_TCTTC_T	13.3923	2.66669																										chr15_26883535_G_GT	1.57647	0.788236		chr14_67865000_TAG_T	2.19202	1.16065		chr2_120978483_G_A	1.77923	0.889616																		chr11_108511499_AT_A	11.4277	2.51993						chr15_72676241_TCG_T	13.5767	2.67942						chr5_36257032_G_A	2.41365	1.22778						chr2_158178905_GT_G	11.1276	2.49548		chr5_151339146_T_C	2.18322	1.15789		chr19_8589242_C_T	3.76553	1.56141		chr16_68564262_C_T	12.1461	2.57612		chr1_171205623_G_C	0.697896	0.348948		chr6_32584352_C_CATGTTTAA	0.31918	0.15959						chr1_23865582_A_G	0.645335	0.322668
				chr4_65366012_T_A	13.3923	2.66669																										chr17_80090248_CA_C	1.57424	0.787118		chr21_39187183_T_TG	2.19156	1.16051		chr2_177669542_A_G	1.77923	0.889616																		chr11_117344180_G_T	11.4277	2.51993						chr12_32328089_G_A	13.5705	2.679						chr1_153934829_G_GC	2.41189	1.22727						chr2_158577349_C_G	11.1276	2.49548		chr5_177097539_C_T	2.18322	1.15789		chr19_8595875_G_A	3.76553	1.56141		chr16_68682391_G_A	12.1461	2.57612		chr6_132713848_G_A	0.697896	0.348948		chr1_3022425_G_A	0.318758	0.159379						chr12_71972526_C_T	0.643065	0.321533
				chr4_73413626_C_A	13.3923	2.66669																										chr1_196819862_TG_T	1.57412	0.787058		chr2_49652154_G_GA	2.19034	1.16013		chr2_218661153_C_T	1.77923	0.889616																		chr11_117395190_A_G	11.4277	2.51993						chr1_216723259_A_G	13.5702	2.67898						chr11_64232457_C_T	2.4112	1.22706						chr2_158625352_G_T	11.1276	2.49548		chr5_178992058_G_A	2.18322	1.15789		chr19_8600966_G_A	3.76553	1.56141		chr16_68685288_G_A	12.1461	2.57612		chr6_161785820_G_A	0.697896	0.348948		chr2_177617866_G_T	0.318758	0.159379						chr17_18144800_C_CAAAA	0.643065	0.321533
				chr4_76179548_TC_T	13.3923	2.66669																										chr12_105126291_G_T	1.57407	0.787037		chr1_228282202_A_T	2.18921	1.15977		chr2_219570341_G_A	1.77923	0.889616																		chr11_117409834_C_G	11.4277	2.51993						chrY_12856804_A_G	13.5694	2.67893						chr11_116867989_G_A	2.40732	1.22593						chr2_159174987_C_T	11.1276	2.49548		chr5_56888296_C_T	2.18322	1.15789		chr1_100214884_C_T	3.76553	1.56141		chr16_69150666_G_A	12.1461	2.57612		chr2_107862976_G_A	0.696469	0.348234		chr14_102263544_A_G	0.318419	0.159209						chr6_170561966_AGCAGCAGCAGCAGCAGCAGCAG_A	0.642678	0.321339
				chr4_84688241_C_T	13.3923	2.66669																										chr1_154772347_G_C	1.57374	0.786868		chr15_86295306_C_T	2.18658	1.15895		chr2_232541390_G_A	1.77923	0.889616																		chr11_118658915_A_T	11.4277	2.51993						chr17_10306502_G_C	13.5686	2.67887						chr4_87615919_AT_A	2.40187	1.22433						chr2_159185886_C_T	11.1276	2.49548		chr5_80725506_A_G	2.18322	1.15789		chr1_102998342_G_A	3.76553	1.56141		chr16_69335050_T_A	12.1461	2.57612		chr6_170561951_A_AGC	0.69645	0.348225		chr1_226737174_ACTGCCGCTG_A	0.317702	0.158851						chr13_21172461_TG_T	0.640704	0.320352
				chr4_84692920_A_T	13.3923	2.66669																										chr20_56249627_C_G	1.57347	0.786733		chr1_1286108_CAA_C	2.18658	1.15895		chr2_233467205_T_G	1.77923	0.889616																		chr11_118658968_CA_C	11.4277	2.51993						chrY_12840523_T_TA	13.5676	2.6788						chr13_27978288_G_T	2.39779	1.22312						chr2_159257797_C_T	11.1276	2.49548		chr6_112132883_C_G	2.18322	1.15789		chr1_103074709_G_A	3.76553	1.56141		chr16_70265033_G_A	12.1461	2.57612		chr3_114236340_A_C	0.696043	0.348021		chr6_32519438_C_CT	0.317584	0.158792						chr22_16988159_C_A	0.640479	0.320239
				chr4_87981584_AT_A	13.3923	2.66669																										chr9_110800581_G_A	1.57347	0.786733		chr1_43441505_C_T	2.18658	1.15895		chr2_43852378_C_T	1.77923	0.889616																		chr11_118663051_C_A	11.4277	2.51993						chr17_4955186_G_A	13.566	2.67869						chr12_50352008_C_CCTGCTGAGGGGTGAGAGAGATCCCCAGAGCCTGGGCCTGCTGAGGGGTGAGAGGGATACCCAGGGCCTGG	2.39289	1.22168						chr2_159257844_A_G	11.1276	2.49548		chr6_133456625_C_T	2.18322	1.15789		chr1_10374940_C_G	3.76553	1.56141		chr16_70268281_A_G	12.1461	2.57612		chr12_63664058_CA_C	0.695456	0.347728		chr5_177093242_G_A	0.316364	0.158182						chr22_50301409_G_GCACA	0.637951	0.318975
				chr4_87981591_AGATGACACTGATGATTC_A	13.3923	2.66669																										chr3_170498735_C_T	1.5656	0.782799		chr3_57269575_C_G	2.18658	1.15895		chr2_60461020_G_T	1.77923	0.889616																		chr11_1250316_CA_C	11.4277	2.51993						chr17_4956852_C_T	13.566	2.67869						chr10_37130364_G_T	2.39229	1.2215						chr2_159389457_C_T	11.1276	2.49548		chr6_168509990_G_A	2.18322	1.15789		chr1_1045496_G_A	3.76553	1.56141		chr16_70810007_C_A	12.1461	2.57612		chr17_17992891_C_T	0.695354	0.347677		chr6_159775311_A_G	0.315938	0.157969						chr11_68047516_G_A	0.63653	0.318265
				chr4_88118132_G_A	13.3923	2.66669																										chr8_123142457_G_T	1.56388	0.78194		chr13_95859614_T_A	2.18606	1.15879		chr3_155142073_A_G	1.77923	0.889616																		chr11_1250321_G_GC	11.4277	2.51993						chr17_4955439_G_A	13.5658	2.67867						chr17_63961192_C_A	2.38957	1.2207						chr2_159412449_G_A	11.1276	2.49548		chr6_24596360_C_T	2.18322	1.15789		chr1_108924069_G_A	3.76553	1.56141		chr16_71570731_C_T	12.1461	2.57612		chr1_205073455_C_T	0.694517	0.347258		chr11_64315848_T_C	0.315498	0.157749						chr13_99982765_A_C	0.63653	0.318265
				chr4_99340602_G_A	13.3923	2.66669																										chr19_13207993_G_A	1.56242	0.78121		chr18_46563088_G_A	2.18442	1.15827		chr3_165019655_G_A	1.77923	0.889616																		chr11_128772890_A_T	11.4277	2.51993						chr10_100989442_C_T	13.5652	2.67864						chr1_46817100_C_T	2.38794	1.22022						chr2_159780004_C_T	11.1276	2.49548		chr6_41033914_C_CG	2.18322	1.15789		chr1_110341186_G_A	3.76553	1.56141		chr16_71663930_C_A	12.1461	2.57612		chr14_105148416_G_A	0.693447	0.346724		chr11_64315859_C_T	0.315498	0.157749						chr1_183218478_C_T	0.63653	0.318265
				chr5_111125692_G_T	13.3923	2.66669																										chr10_14908583_C_CT	1.56188	0.780939		chr9_117363_T_TC	2.18332	1.15793		chr3_52292345_T_A	1.77923	0.889616																		chr11_129436949_G_A	11.4277	2.51993						chr17_77482291_G_A	13.5652	2.67864						chr10_42787176_C_T	2.38318	1.21882						chr2_159858447_C_T	11.1276	2.49548		chr6_42966333_G_A	2.18322	1.15789		chr1_11046699_C_T	3.76553	1.56141		chr16_71714602_A_G	12.1461	2.57612		chr1_219928157_G_A	0.693447	0.346724		chr5_136177396_T_TC	0.315293	0.157647						chr20_41493535_T_C	0.634867	0.317434
				chr5_127457230_A_C	13.3923	2.66669																										chr10_17100166_T_C	1.56188	0.780939		chr2_97152523_GGC_G	2.18185	1.15746		chr5_149978184_C_T	1.77923	0.889616																		chr11_134383804_C_T	11.4277	2.51993						chr17_4955302_G_T	13.5644	2.67858						chr11_60429826_G_A	2.38172	1.21839						chr2_159878663_C_T	11.1276	2.49548		chr6_43038415_C_T	2.18322	1.15789		chr1_113898739_G_A	3.76553	1.56141		chr16_72793464_C_T	12.1461	2.57612		chr6_29670738_CTGTTA_C	0.692363	0.346181		chr17_63880586_C_T	0.313994	0.156997						chr2_101422474_T_G	0.632402	0.316201
				chr5_128377784_A_G	13.3923	2.66669																										chr10_74070988_T_C	1.56188	0.780939		chr10_77493865_G_GCC	2.17726	1.15602		chr5_150521648_C_T	1.77923	0.889616																		chr11_17548171_AC_A	11.4277	2.51993						chr12_52490670_G_A	13.563	2.67849						chr6_144286687_A_AG	2.37645	1.21682						chr2_159878673_C_A	11.1276	2.49548		chr6_45512270_C_T	2.18322	1.15789		chr1_113899961_G_A	3.76553	1.56141		chr16_72811984_C_T	12.1461	2.57612		chr10_49988768_A_AC	0.690041	0.345021		chr1_152223252_AT_A	0.31387	0.156935						chr1_111314586_G_A	0.630877	0.315439
				chr5_128519318_G_A	13.3923	2.66669																										chr10_84211167_T_C	1.56188	0.780939		chr19_54806075_A_AGG	2.17634	1.15573		chr6_112172687_A_T	1.77923	0.889616																		chr11_17548196_C_CA	11.4277	2.51993						chr8_127416040_G_A	13.5625	2.67845						chr17_10345549_C_T	2.37551	1.21655						chr2_159893934_C_T	11.1276	2.49548		chr6_54347448_G_A	2.18322	1.15789		chr1_114726316_C_T	3.76553	1.56141		chr16_72957609_C_T	12.1461	2.57612		chr19_8888822_GCTTT_G	0.68687	0.343435		chr11_118658334_C_CG	0.312893	0.156446						chr20_19975667_G_A	0.630694	0.315347
				chr5_128527871_C_T	13.3923	2.66669																										chr10_84252991_G_T	1.56188	0.780939		chr12_55743445_CG_C	2.17535	1.15542		chr6_131949291_G_T	1.77923	0.889616																		chr11_17558587_G_A	11.4277	2.51993						chr12_52450517_T_G	13.5622	2.67843						chr16_400140_C_CAG	2.36924	1.21469						chr2_159947418_C_T	11.1276	2.49548		chr6_73482169_C_T	2.18322	1.15789		chr1_114732797_C_T	3.76553	1.56141		chr16_72958050_C_G	12.1461	2.57612		chr13_21176399_G_A	0.685014	0.342507		chr6_137871187_CT_C	0.310793	0.155396						chr12_118381757_TCAGA_T	0.630483	0.315242
				chr5_132062319_A_ACCTTCGAATGCCTCCAGGTTTGG	13.3923	2.66669																										chr10_87743441_C_T	1.56188	0.780939		chr2_199819526_TA_T	2.16981	1.15367		chr6_169241794_C_T	1.77923	0.889616																		chr11_17573188_C_T	11.4277	2.51993						chr19_29702966_C_T	13.5619	2.67841						chr16_71537117_TC_T	2.36923	1.21469						chr2_159987195_CA_C	11.1276	2.49548		chr6_7562697_G_A	2.18322	1.15789		chr1_115740810_C_T	3.76553	1.56141		chr16_72958206_G_A	12.1461	2.57612		chr5_53101369_G_A	0.684195	0.342098		chr9_104605111_TGTTA_T	0.309359	0.15468						chr17_69193976_AAT_A	0.630268	0.315134
				chr5_132862156_AT_A	13.3923	2.66669																										chr10_90918930_C_A	1.56188	0.780939		chr9_137104240_TG_T	2.1666	1.15266		chr6_35458438_C_T	1.77923	0.889616																		chr11_17573194_G_A	11.4277	2.51993						chr8_127416785_G_T	13.5619	2.67841						chr1_18885469_T_C	2.36565	1.21362						chr2_164547749_C_T	11.1276	2.49548		chr7_100626885_G_A	2.18322	1.15789		chr1_11790882_AG_A	3.76553	1.56141		chr16_72959080_T_G	12.1461	2.57612		chr1_158657481_G_C	0.684138	0.342069		chr2_26516422_G_A	0.308549	0.154275						chr8_38057205_C_CA	0.626469	0.313234
				chr5_136046479_G_A	13.3923	2.66669																										chr10_99807438_C_T	1.56188	0.780939		chr22_50720271_T_TGC	2.16534	1.15226		chr6_52897932_A_C	1.77923	0.889616																		chr11_17574780_G_T	11.4277	2.51993						chr8_8378066_G_A	13.5607	2.67833						chr2_94208538_TCCGCCGCG_T	2.3637	1.21304						chr2_165676391_T_C	11.1276	2.49548		chr7_107694473_T_G	2.18322	1.15789		chr1_118914139_C_G	3.76553	1.56141		chr16_72959158_C_T	12.1461	2.57612		chr19_54574392_G_GAC	0.682936	0.341468		chr9_114423486_G_A	0.308549	0.154275						chr3_41819492_C_CT	0.62512	0.31256
				chr5_13830605_A_G	13.3923	2.66669																										chr10_99836176_T_C	1.56188	0.780939		chr19_17286682_GTGTGTGTGTT_G	2.16454	1.15201		chr6_89686989_G_A	1.77923	0.889616																		chr11_17593260_G_A	11.4277	2.51993						chr2_170717087_A_C	13.5598	2.67827						chr1_113834939_G_C	2.35805	1.21136						chr2_167135959_TG_T	11.1276	2.49548		chr7_112457009_C_T	2.18322	1.15789		chr1_118926529_C_T	3.76553	1.56141		chr16_72959215_C_T	12.1461	2.57612		chr6_29828657_AC_A	0.681608	0.340804		chr7_142752488_G_A	0.307324	0.153662						chr12_88125356_C_T	0.624072	0.312036
				chr5_140647360_T_TCC	13.3923	2.66669																										chr11_111759866_C_G	1.56188	0.780939		chr7_20785527_G_GGGGGC	2.16398	1.15183		chr7_103393005_C_T	1.77923	0.889616																		chr11_17608331_G_A	11.4277	2.51993						chr1_196943898_TG_T	13.5597	2.67826						chr7_31658299_C_CT	2.35786	1.21131						chr2_167242890_C_T	11.1276	2.49548		chr7_117777723_C_T	2.18322	1.15789		chr1_11964297_G_A	3.76553	1.56141		chr16_72959260_A_G	12.1461	2.57612		chr5_97177767_G_C	0.673124	0.336562		chr17_66212167_C_G	0.30351	0.151755						chr17_80090148_AGAACAACACAGGACGCACACAGGCACGTGCAC_A	0.623609	0.311804
				chr5_140882360_T_TCCAGCCCCAGGTCCTGAGCGATGCGGCCCACGAAGGTGCCGTGTTTTGCTTCCTCGGGGACGGAGTAGTGGAGCTGG	13.3923	2.66669																										chr11_113946055_TGC_T	1.56188	0.780939		chr12_105126291_G_T	2.16007	1.1506		chr7_103498074_T_G	1.77923	0.889616																		chr11_17611251_C_T	11.4277	2.51993						chr19_45179675_G_C	13.557	2.67807						chr1_92702205_A_G	2.35755	1.21121						chr2_167244546_G_A	11.1276	2.49548		chr7_152648905_T_C	2.18322	1.15789		chr1_119922293_C_T	3.76553	1.56141		chr16_72959283_T_C	12.1461	2.57612		chr14_92071010_C_CTGCTGCTGCTGCTGCTGCTGCTGCTGCTGCTGCTGCTGCTGCTGCTGCTGCTGCTGCTG	0.672959	0.336479		chr18_7023208_G_A	0.302864	0.151432						chr12_91108384_A_G	0.623437	0.311718
				chr5_14419792_T_TTGCAAGCGGTGAAGTCATGGATCACCACTGTCAGCTCACAGCCACCAGA	13.3923	2.66669																										chr11_121553981_C_T	1.56188	0.780939		chr16_270760_C_T	2.16007	1.15059		chr7_138091862_T_C	1.77923	0.889616																		chr11_17612292_T_G	11.4277	2.51993						chr19_29702896_G_T	13.5532	2.67781						chr6_73756680_A_G	2.35755	1.21121						chr2_169509953_C_T	11.1276	2.49548		chr7_18762158_G_A	2.18322	1.15789		chr1_1233111_C_T	3.76553	1.56141		chr16_72959380_C_T	12.1461	2.57612		chr14_92071010_C_CTGCTGCTGCTGCTGCTGCTGCTGCTGCTGCTGCTGCTGCTGCTGCTGCTGCTGCTGCTGCTG	0.672959	0.336479		chr11_77040497_CT_C	0.302596	0.151298						chr2_127063630_C_T	0.623437	0.311718
				chr5_149867750_C_A	13.3923	2.66669																										chr11_124877173_A_G	1.56188	0.780939		chr1_145848388_CG_C	2.15457	1.14885		chr7_139962091_T_C	1.77923	0.889616																		chr11_17631870_C_T	11.4277	2.51993						chr10_125741049_TTC_T	13.5529	2.67779						chr19_3592545_AC_A	2.35722	1.21111						chr2_171712824_G_T	11.1276	2.49548		chr7_21787432_A_G	2.18322	1.15789		chr1_1334229_G_A	3.76553	1.56141		chr16_72959467_C_G	12.1461	2.57612		chr10_17981412_A_G	0.672339	0.33617		chr1_47761267_A_T	0.30254	0.15127						chr2_219210752_G_A	0.623437	0.311718
				chr5_149977719_TATCCATCTGGG_T	13.3923	2.66669																										chr11_15972852_T_C	1.56188	0.780939		chr1_145848391_GTAAAA_G	2.15457	1.14885		chr7_142952559_G_A	1.77923	0.889616																		chr11_17638492_G_A	11.4277	2.51993						chr15_24976994_G_T	13.5526	2.67777						chr12_108792129_G_A	2.35614	1.21079						chr2_172071019_T_C	11.1276	2.49548		chr7_2527150_C_T	2.18322	1.15789		chr1_145917013_G_A	3.76553	1.56141		chr16_72959557_T_C	12.1461	2.57612		chr14_64795375_C_T	0.670623	0.335312		chr9_117366_C_CCG	0.302339	0.15117						chr4_108027694_C_A	0.623437	0.311718
				chr5_150553240_C_T	13.3923	2.66669																										chr11_236221_A_AC	1.56188	0.780939		chr16_66484761_AC_A	2.15426	1.14875		chr7_4790787_C_T	1.77923	0.889616																		chr11_17639452_C_T	11.4277	2.51993						chr10_125725383_GA_G	13.5521	2.67773						chr1_67330760_G_C	2.3523	1.20965						chr2_172102234_T_C	11.1276	2.49548		chr7_5977683_C_T	2.18322	1.15789		chr1_147287733_G_A	3.76553	1.56141		chr16_72959736_G_A	12.1461	2.57612		chr14_60035960_T_TG	0.667581	0.33379		chr1_94007731_G_A	0.302202	0.151101						chr11_34960499_C_T	0.620713	0.310356
				chr5_168789621_T_C	13.3923	2.66669																										chr11_67635012_C_T	1.56188	0.780939		chr6_29942997_TG_T	2.15282	1.1483		chr7_55205613_C_T	1.77923	0.889616																		chr11_17640993_G_A	11.4277	2.51993						chr10_125725417_A_G	13.5518	2.67771						chr2_30763111_G_A	2.35131	1.20935						chr2_173364856_G_T	11.1276	2.49548		chr7_74047678_G_T	2.18322	1.15789		chr1_150513341_CA_C	3.76553	1.56141		chr16_74302225_T_C	12.1461	2.57612		chr17_80112072_G_A	0.663475	0.331737		chr11_124870663_C_T	0.300604	0.150302						chr13_113955762_TCCGGCGGAGACGAGGAGCAG_T	0.620157	0.310079
				chr5_170383756_G_T	13.3923	2.66669																										chr11_88294109_C_T	1.56188	0.780939		chr6_29943002_G_GCTCC	2.15282	1.1483		chr7_66089114_A_G	1.77923	0.889616																		chr11_17719867_T_G	11.4277	2.51993						chrX_153693083_G_A	13.5444	2.67721						chr3_39390470_C_T	2.35122	1.20933						chr2_173909985_G_A	11.1276	2.49548		chr8_143730195_G_T	2.18322	1.15789		chr1_150553916_C_T	3.76553	1.56141		chr16_75635783_T_C	12.1461	2.57612		chr5_83512208_C_T	0.663475	0.331737		chr15_65913752_C_T	0.300604	0.150302						chr17_41438486_C_T	0.619969	0.309984
				chr5_172394621_C_T	13.3923	2.66669																										chr12_2550020_G_A	1.56188	0.780939		chr14_21670351_G_GCC	2.14305	1.14519		chr7_75981102_G_C	1.77923	0.889616																		chr11_17721317_C_G	11.4277	2.51993						chr3_49687286_C_T	13.538	2.67677						chr8_123799623_C_T	2.35122	1.20933						chr2_174336738_G_T	11.1276	2.49548		chr8_18084687_CAGCAAAG_C	2.18322	1.15789		chr1_150558019_G_A	3.76553	1.56141		chr16_76316524_G_A	12.1461	2.57612		chr12_70353913_T_TA	0.662917	0.331458		chr16_88837689_A_C	0.300604	0.150302						chr13_98800361_C_T	0.619543	0.309771
				chr5_176389472_T_TTGCCCCGGTGGAAGGAGTAGAGGCCGTAGGTGAGGGCGGCCGCCGTGGC	13.3923	2.66669																										chr12_45403448_G_A	1.56188	0.780939		chr2_9587528_C_T	2.14085	1.14449		chr8_19954222_G_A	1.77923	0.889616																		chr11_2918011_G_T	11.4277	2.51993						chr11_62616672_G_C	13.5369	2.67669						chr19_42116793_AC_A	2.34872	1.20858						chr2_174404153_C_T	11.1276	2.49548		chr8_19954174_C_G	2.18322	1.15789		chr1_152315363_C_A	3.76553	1.56141		chr16_76427578_G_A	12.1461	2.57612		chr11_89687439_G_A	0.66251	0.331255		chr20_967216_G_C	0.300604	0.150302						chr6_73621883_G_A	0.619543	0.309771
				chr5_176389476_T_TGAGGAGGGGACAAA	13.3923	2.66669																										chr12_49295456_C_T	1.56188	0.780939		chr5_115902993_G_GCTGGCTTAGCAGGAGCTCTAGCCCGTGCTGTATCAGC	2.13875	1.14382		chr8_22162707_A_G	1.77923	0.889616																		chr11_33864671_C_T	11.4277	2.51993						chr1_161672989_CAG_C	13.5364	2.67665						chr11_47286445_G_A	2.34628	1.20785						chr2_174423026_C_T	11.1276	2.49548		chr8_96144627_G_A	2.18322	1.15789		chr1_155239934_G_A	3.76553	1.56141		chr16_76495047_G_T	12.1461	2.57612		chr1_150557533_C_T	0.661875	0.330937		chr2_26466751_T_A	0.300604	0.150302						chr13_27920235_C_A	0.619151	0.309576
				chr5_177096350_A_G	13.3923	2.66669																										chr12_57476605_C_T	1.56188	0.780939		chr10_123149856_C_G	2.1375	1.14343		chr8_60823937_G_A	1.77923	0.889616																		chr11_33864785_G_A	11.4277	2.51993						chrX_102937797_ATTTCAAC_A	13.5362	2.67665						chr12_861130_G_GA	2.34628	1.20785						chr2_178395497_A_G	11.1276	2.49548		chr9_100226089_C_T	2.18322	1.15789		chr1_155239946_G_A	3.76553	1.56141		chr16_7664940_A_C	12.1461	2.57612		chr16_20790685_C_G	0.661862	0.330931		chr5_179181112_T_C	0.300604	0.150302						chr20_43532915_A_T	0.619151	0.309576
				chr5_178991560_CT_C	13.3923	2.66669																										chr12_6363637_A_G	1.56188	0.780939		chr10_68338622_A_G	2.1375	1.14343		chr8_60836267_T_C	1.77923	0.889616																		chr11_373793_CA_C	11.4277	2.51993						chr15_43639722_C_T	13.5358	2.67661						chr14_49679749_C_T	2.34628	1.20785						chr2_182762760_G_A	11.1276	2.49548		chr9_104798503_C_T	2.18322	1.15789		chr1_155294341_C_T	3.76553	1.56141		chr16_77431360_A_AGCATT	12.1461	2.57612		chr6_31138080_AG_A	0.661821	0.33091		chr8_99135729_A_G	0.300256	0.150128						chr1_109657672_G_A	0.619095	0.309548
				chr5_179124900_G_A	13.3923	2.66669																										chr12_7690177_G_A	1.56188	0.780939		chr11_66687139_G_A	2.1375	1.14343		chr9_114404006_C_T	1.77923	0.889616																		chr11_373805_G_A	11.4277	2.51993						chr22_42128231_C_T	13.5358	2.67661						chr15_39585503_C_T	2.34628	1.20785						chr2_18560325_G_A	11.1276	2.49548		chr9_116698940_C_T	2.18322	1.15789		chr1_156134824_G_A	3.76553	1.56141		chr16_81354601_A_G	12.1461	2.57612		chr17_41098083_A_AT	0.660992	0.330496		chr11_108244066_G_A	0.29956	0.14978						chr11_56375779_T_TGA	0.615552	0.307776
				chr5_37310634_T_A	13.3923	2.66669																										chr13_98711907_C_G	1.56188	0.780939		chr12_927224_C_T	2.1375	1.14343		chr9_128618053_C_T	1.77923	0.889616																		chr11_373809_C_T	11.4277	2.51993						chr2_74873866_C_T	13.5358	2.67661						chr17_44321703_G_A	2.34628	1.20785						chr2_185804796_G_T	11.1276	2.49548		chr9_117713907_G_A	2.18322	1.15789		chr1_156136245_C_T	3.76553	1.56141		chr16_81908522_G_A	12.1461	2.57612		chr3_49686317_A_G	0.660036	0.330018		chr11_119678715_C_T	0.29956	0.14978						chr11_56375783_AGT_A	0.615552	0.307776
				chr5_37341118_TG_T	13.3923	2.66669																										chr13_98712530_G_T	1.56188	0.780939		chr16_56894558_T_C	2.1375	1.14343		chr9_136502383_C_T	1.77923	0.889616																		chr11_375753_C_T	11.4277	2.51993						chr19_54837700_GT_G	13.5353	2.67658						chr17_50626575_G_T	2.34628	1.20785						chr2_186828190_CCT_C	11.1276	2.49548		chr9_122392323_C_A	2.18322	1.15789		chr1_156163095_G_C	3.76553	1.56141		chr16_81910681_C_T	12.1461	2.57612		chr11_72004083_G_A	0.659925	0.329962		chr12_106427197_C_G	0.29956	0.14978						chr14_31787811_T_C	0.613971	0.306985
				chr5_39341145_C_A	13.3923	2.66669																										chr14_31673549_C_T	1.56188	0.780939		chr1_1045488_G_A	2.1375	1.14343		chr9_137016580_G_A	1.77923	0.889616																		chr11_380891_G_A	11.4277	2.51993						chr7_10938144_C_G	13.5348	2.67655						chr17_8237439_GCTTT_G	2.34628	1.20785						chr2_189755330_T_C	11.1276	2.49548		chr9_137192446_C_G	2.18322	1.15789		chr1_156526599_C_T	3.76553	1.56141		chr16_81936327_C_A	12.1461	2.57612		chr17_21415286_G_A	0.659925	0.329962		chr13_99982756_A_AC	0.29956	0.14978						chr11_72004083_G_A	0.613532	0.306766
				chr5_39342121_C_T	13.3923	2.66669																										chr14_45136210_C_A	1.56188	0.780939		chr1_33094609_C_T	2.1375	1.14343		chr9_137236173_T_TC	1.77923	0.889616																		chr11_4088696_C_T	11.4277	2.51993						chr19_41869103_G_A	13.5346	2.67653						chr1_205774892_G_A	2.34628	1.20785						chr2_189771801_T_C	11.1276	2.49548		chr9_2650387_G_C	2.18322	1.15789		chr1_156842136_G_A	3.76553	1.56141		chr16_84177805_G_A	12.1461	2.57612		chr8_144053387_G_A	0.659925	0.329962		chr16_89154148_C_T	0.29956	0.14978						chr2_63983944_A_G	0.613532	0.306766
				chr5_39342128_C_T	13.3923	2.66669																										chr14_74516870_A_T	1.56188	0.780939		chr20_10639517_C_T	2.1375	1.14343		chr9_37436750_G_T	1.77923	0.889616																		chr11_46382685_C_T	11.4277	2.51993						chr1_153260982_G_GC	13.5346	2.67653						chr3_50193573_C_A	2.34628	1.20785						chr2_190437419_G_A	11.1276	2.49548		chr9_2718887_G_T	2.18322	1.15789		chr1_156842153_C_T	3.76553	1.56141		chr16_84181848_C_T	12.1461	2.57612		chr14_54981691_G_C	0.658356	0.329178		chr19_42302255_C_T	0.29956	0.14978						chr8_144053387_G_A	0.613532	0.306766
				chr5_58977210_C_T	13.3923	2.66669																										chr15_45265138_C_CA	1.56188	0.780939		chr4_5625756_A_G	2.1375	1.14343		chr9_69240061_G_A	1.77923	0.889616																		chr11_47242873_G_A	11.4277	2.51993						chrY_6870035_GC_G	13.534	2.67649						chr3_50193588_G_A	2.34628	1.20785						chr2_190437503_T_A	11.1276	2.49548		chr9_77405902_T_A	2.18322	1.15789		chr1_158681595_G_GCAA	3.76553	1.56141		chr16_85425_G_A	12.1461	2.57612		chr12_88060951_A_G	0.657034	0.328517		chr1_171285449_C_T	0.29956	0.14978						chr8_144059876_G_A	0.613532	0.306766
				chr5_6610959_G_A	13.3923	2.66669																										chr17_44399103_G_A	1.56188	0.780939		chr8_71334135_G_A	2.1375	1.14343		chrX_38154558_C_A	1.77923	0.889616																		chr11_47243031_G_A	11.4277	2.51993						chr12_105162774_T_G	13.5333	2.67644						chr4_3207344_G_A	2.34628	1.20785						chr2_190497574_A_T	11.1276	2.49548		chr9_91724480_C_A	2.18322	1.15789		chr1_160041814_A_G	3.76553	1.56141		chr16_85663010_G_C	12.1461	2.57612		chr18_46557437_C_T	0.656679	0.32834		chr1_43222186_A_G	0.29956	0.14978						chr3_130413557_C_T	0.613374	0.306687
				chr5_6616853_G_A	13.3923	2.66669																										chr17_58273656_C_T	1.56188	0.780939		chr9_35807330_G_A	2.1375	1.14343		chr1_78635486_T_A	1.77006	0.88503																		chr11_47245722_T_C	11.4277	2.51993						chr18_12825812_TG_T	13.533	2.67642						chr4_85570708_A_G	2.34628	1.20785						chr2_195737956_G_A	11.1276	2.49548		chr6_132692575_A_T	2.17632	1.15572		chr1_16029786_C_T	3.76553	1.56141		chr16_85663089_C_G	12.1461	2.57612		chr6_85485315_G_A	0.655352	0.327676		chr2_127288840_G_A	0.29956	0.14978						chr4_40354014_G_A	0.612637	0.306319
				chr5_78885782_C_G	13.3923	2.66669																										chr17_75727696_C_G	1.56188	0.780939		chr2_241317535_ATT_A	2.13746	1.14341		chr19_54337052_G_GCC	1.76707	0.883534																		chr11_47247682_G_A	11.4277	2.51993						chr18_12802025_G_A	13.5322	2.67636						chr5_96803547_CG_C	2.34628	1.20785						chr2_195895104_C_T	11.1276	2.49548		chr18_51046918_A_T	2.17459	1.15518		chr1_16130322_C_T	3.76553	1.56141		chr16_85663413_C_T	12.1461	2.57612		chr9_41183604_A_G	0.655081	0.32754		chr2_74366896_G_A	0.29956	0.14978						chr11_108244066_G_A	0.610588	0.305294
				chr5_96776503_A_G	13.3923	2.66669																										chr17_75840272_G_A	1.56188	0.780939		chr15_100341125_C_CGGGGGGGGGGGGGGGGGGGGGGG	2.13551	1.14279		chr19_54337056_C_CT	1.76707	0.883534																		chr11_56319034_A_AC	11.4277	2.51993						chr11_94485933_C_A	13.5319	2.67635						chr7_44062771_G_T	2.34628	1.20785						chr2_195923723_G_A	11.1276	2.49548		chr19_48498878_C_CG	2.1635	1.15168		chr1_16130392_G_A	3.76553	1.56141		chr16_85665041_C_T	12.1461	2.57612		chr3_75738339_A_T	0.654657	0.327328		chr5_41149933_A_G	0.29956	0.14978						chr11_64661050_C_T	0.610588	0.305294
				chr6_100518083_G_GC	13.3923	2.66669																										chr18_75286638_C_T	1.56188	0.780939		chr15_99105665_C_T	2.13551	1.14279		chr3_98793696_G_A	1.76542	0.882712																		chr11_65863637_C_T	11.4277	2.51993						chr10_61412934_C_T	13.5289	2.67614						chr7_87444965_G_GA	2.34628	1.20785						chr2_196912911_G_A	11.1276	2.49548		chr3_37121526_T_C	2.15754	1.14979		chr1_16132379_C_T	3.76553	1.56141		chr16_86510972_G_T	12.1461	2.57612		chr2_229813934_G_A	0.654503	0.327252		chr6_160714844_A_G	0.29956	0.14978						chr12_108565429_ACGGT_A	0.610588	0.305294
				chr6_100518084_T_TGGTGACTGTCCTGAATATCACCAACCTGATTCAGA	13.3923	2.66669																										chr19_13920555_A_C	1.56188	0.780939		chr8_22209471_G_A	2.13551	1.14279		chr10_100983667_G_A	1.7625	0.88125																		chr11_65863843_G_A	11.4277	2.51993						chr17_37579161_GC_G	13.5289	2.67614						chrX_53236409_G_A	2.34628	1.20785						chr2_197089950_C_G	11.1276	2.49548		chr4_140525420_G_GA	2.15754	1.14979		chr1_167818076_AG_A	3.76553	1.56141		chr16_87644338_G_T	12.1461	2.57612		chr11_704604_GA_G	0.653985	0.326992		chr7_107683465_C_T	0.29956	0.14978						chr12_20855146_T_TAATTG	0.610588	0.305294
				chr6_107459110_A_T	13.3923	2.66669																										chr19_42290567_G_A	1.56188	0.780939		chr15_91005780_C_T	2.13012	1.14107		chr3_47009285_G_C	1.7625	0.88125																		chr11_65863870_G_A	11.4277	2.51993						chr1_11779821_C_T	13.5289	2.67614						chr5_168724422_G_A	2.34326	1.20695						chr2_197470118_C_T	11.1276	2.49548		chr15_43713656_ACCTGCAGCTTCC_A	2.15303	1.14836		chr1_167845698_C_A	3.76553	1.56141		chr16_87644971_G_A	12.1461	2.57612		chr15_42410660_G_A	0.652805	0.326403		chr4_165278502_C_A	0.299386	0.149693						chr12_50106288_G_A	0.610588	0.305294
				chr6_10770205_G_T	13.3923	2.66669																										chr19_48970958_C_T	1.56188	0.780939		chr1_18691811_G_A	2.13012	1.14107		chr19_18163145_C_G	1.75987	0.879933																		chr11_65864609_C_G	11.4277	2.51993						chr9_137102535_C_T	13.5289	2.67614						chr2_240682382_GC_G	2.34043	1.2061						chr2_197516136_C_T	11.1276	2.49548		chr11_18400927_G_A	2.15056	1.14758		chr1_169560704_G_A	3.76553	1.56141		chr16_88809784_A_G	12.1461	2.57612		chr17_15231047_G_A	0.652805	0.326403		chr16_53447098_A_G	0.298306	0.149153						chr12_52432055_T_C	0.610588	0.305294
				chr6_10784450_T_C	13.3923	2.66669																										chr19_6047484_C_T	1.56188	0.780939		chr12_103984920_G_GA	2.12816	1.14044		chr5_23527263_TGGGCGGGG_T	1.75987	0.879933																		chr11_65865248_G_A	11.4277	2.51993						chr1_46930300_C_T	13.5278	2.67606						chr3_146110405_T_C	2.33407	1.20419						chr2_197572036_T_A	11.1276	2.49548		chr17_80090285_CGGGACGCGCGCAGGCACGTGCACGAACAACACGGGACGCGCGCAGGCACGTGCACGAACAA_C	2.15056	1.14758		chr1_16987071_AG_A	3.76553	1.56141		chr16_88837711_C_T	12.1461	2.57612		chr17_80922787_G_A	0.652805	0.326403		chr4_3074913_CAG_C	0.298285	0.149143						chr14_52268345_C_G	0.610588	0.305294
				chr6_109789643_C_T	13.3923	2.66669																										chr19_7640939_G_A	1.56188	0.780939		chr12_103984922_T_G	2.12816	1.14044		chr1_179207168_CT_C	1.75733	0.878667																		chr11_66012952_G_C	11.4277	2.51993						chr11_62617205_G_T	13.5274	2.67603						chr4_15557482_G_A	2.33407	1.20419						chr2_199925525_G_T	11.1276	2.49548		chr18_20954845_C_T	2.15056	1.14758		chr1_17000518_T_C	3.76553	1.56141		chr16_88837722_A_G	12.1461	2.57612		chr19_49200394_A_T	0.652805	0.326403		chr4_3074917_AGCAGCAGCAGCAGCAGCAACAG_A	0.298285	0.149143						chr14_54902458_G_A	0.610588	0.305294
				chr6_115967611_C_T	13.3923	2.66669																										chr19_7641843_C_T	1.56188	0.780939		chr1_47225412_A_AGCCCCTGGCCCCTG	2.12711	1.14011		chr11_27368192_T_C	1.75655	0.878277																		chr11_66220730_G_A	11.4277	2.51993						chr11_78658201_C_G	13.5274	2.67603						chr9_32631390_C_T	2.33407	1.20419						chr2_20035038_G_A	11.1276	2.49548		chr19_15885975_C_T	2.15056	1.14758		chr1_17028692_G_C	3.76553	1.56141		chr16_89133225_T_TA	12.1461	2.57612		chr19_6375494_G_A	0.652805	0.326403		chr12_75506602_C_T	0.296616	0.148308						chr17_58197032_C_T	0.610588	0.305294
				chr6_115967680_C_T	13.3923	2.66669																										chr1_119726894_G_A	1.56188	0.780939		chr19_50309767_T_TGCCCC	2.12626	1.13984		chr20_3203273_G_C	1.7555	0.877748																		chr11_66230557_G_A	11.4277	2.51993						chr11_78669465_C_T	13.5274	2.67603						chr19_39502998_C_CGCGGT	2.3339	1.20414						chr2_200412401_G_A	11.1276	2.49548		chr4_3074914_AGC_A	2.15056	1.14758		chr1_175379636_C_T	3.76553	1.56141		chr16_89145980_G_A	12.1461	2.57612		chr1_155235252_A_G	0.652805	0.326403		chr20_35627312_C_CA	0.296616	0.148308						chr18_79704813_C_T	0.610588	0.305294
				chr6_116925483_C_T	13.3923	2.66669																										chr1_158669424_T_C	1.56188	0.780939		chr11_67486994_T_G	2.12553	1.1396		chr1_16048979_G_GCCCTC	1.75489	0.877444																		chr11_66241557_C_T	11.4277	2.51993						chr11_78669803_A_T	13.5274	2.67603						chr1_99870765_G_A	2.3339	1.20414						chr2_200634854_C_T	11.1276	2.49548		chr4_3074917_AGCAGCAGCAG_A	2.15056	1.14758		chr1_175403415_C_T	3.76553	1.56141		chr16_89179525_C_T	12.1461	2.57612		chr3_155853628_G_A	0.652805	0.326403		chr3_194360187_G_A	0.296616	0.148308						chr19_12897818_G_A	0.610588	0.305294
				chr6_127476086_T_A	13.3923	2.66669																										chr1_214378006_G_A	1.56188	0.780939		chr12_109102898_A_G	2.12553	1.1396		chr16_31095331_CA_C	1.75477	0.877386																		chr11_67520050_C_A	11.4277	2.51993						chr16_72060265_C_T	13.5274	2.67603						chr2_232819834_C_T	2.3339	1.20414						chr2_200638295_A_G	11.1276	2.49548		chr1_25303329_T_G	2.15007	1.14743		chr1_182803765_A_AT	3.76553	1.56141		chr16_89286152_G_A	12.1461	2.57612		chr17_61165081_C_T	0.6519	0.32595		chr9_135624500_CA_C	0.296616	0.148308						chr1_169525996_A_G	0.610588	0.305294
				chr6_127476088_C_CA	13.3923	2.66669																										chr1_26199967_T_A	1.56188	0.780939		chr17_36942809_C_G	2.12553	1.1396		chr12_48776058_G_A	1.75417	0.877087																		chr11_67520074_C_T	11.4277	2.51993						chr2_3576520_A_C	13.5274	2.67603						chr6_32071992_G_A	2.33342	1.204						chr2_201330792_T_G	11.1276	2.49548		chr13_38880315_C_T	2.14543	1.14595		chr1_183232341_A_T	3.76553	1.56141		chr16_89286162_C_T	12.1461	2.57612		chr21_10552667_C_T	0.648442	0.324221		chr9_133071567_G_GC	0.292782	0.146391						chr1_171203982_C_T	0.610588	0.305294
				chr6_127476089_C_CCT	13.3923	2.66669																										chr1_94001961_A_C	1.56188	0.780939		chr18_7046277_C_A	2.12553	1.1396		chr13_102872287_T_C	1.75417	0.877087																		chr11_67520087_C_T	11.4277	2.51993						chr3_159993749_G_A	13.5274	2.67603						chr1_6445766_CA_C	2.33298	1.20387						chr2_201880035_AG_A	11.1276	2.49548		chr10_21673395_G_A	2.14505	1.14583		chr1_185984197_G_A	3.76553	1.56141		chr16_89288632_A_C	12.1461	2.57612		chr11_637536_GCCGCCGACCTCCT_G	0.648135	0.324067		chr3_75737743_GT_G	0.292558	0.146279						chr1_171334679_G_C	0.610588	0.305294
				chr6_127476428_T_G	13.3923	2.66669																										chr1_94019719_TCACGCAGATGGCAAC_T	1.56188	0.780939		chr2_215370306_C_T	2.12051	1.138		chr16_1526071_C_T	1.75417	0.877087																		chr11_72003970_G_A	11.4277	2.51993						chr3_45491748_G_A	13.5274	2.67603						chr19_501738_C_CCTCCCGACACCACCTCCCA	2.32861	1.20255						chr2_20263299_G_A	11.1276	2.49548		chr10_67884770_GC_G	2.14505	1.14583		chr1_186137817_C_T	3.76553	1.56141		chr16_89739160_AGCTGGAGGTGAAACTGT_A	12.1461	2.57612		chr14_65101586_G_GA	0.648087	0.324043		chr22_50574346_C_T	0.292181	0.14609						chr20_46010604_G_A	0.610588	0.305294
				chr6_149802370_G_C	13.3923	2.66669																										chr1_97193206_C_T	1.56188	0.780939		chr12_6451428_C_CGG	2.11879	1.13744		chr1_147209052_C_A	1.75417	0.877087																		chr11_72004313_C_T	11.4277	2.51993						chr3_45491757_C_T	13.5274	2.67603						chr15_82345214_G_GT	2.32511	1.2015						chr2_203110244_G_T	11.1276	2.49548		chr12_51951836_T_G	2.14505	1.14583		chr1_18879354_T_C	3.76553	1.56141		chr16_89920040_TCA_T	12.1461	2.57612		chr1_160841584_C_G	0.647427	0.323713		chr11_2909588_G_A	0.289507	0.144753						chr4_121670000_C_T	0.610588	0.305294
				chr6_152321799_C_CAAAA	13.3923	2.66669																										chr20_48994523_G_C	1.56188	0.780939		chr12_57628217_T_C	2.11864	1.1374		chr1_156175102_G_C	1.75417	0.877087																		chr11_72005369_C_G	11.4277	2.51993						chr3_45516219_C_T	13.5274	2.67603						chr9_104768871_G_C	2.32494	1.20145						chr2_206699814_G_A	11.1276	2.49548		chr13_45491538_G_T	2.14505	1.14583		chr1_18883352_G_A	3.76553	1.56141		chr16_89935367_C_T	12.1461	2.57612		chr2_131480354_C_A	0.645691	0.322846		chr3_37055147_A_G	0.289507	0.144753						chr4_186257283_G_A	0.610588	0.305294
				chr6_152331285_C_CAGTGTTCCAGGCCACCAGCCAAATTCAGCAACATGAGCGAAAGATAA	13.3923	2.66669																										chr22_36864973_C_T	1.56188	0.780939		chr16_53462597_A_C	2.11864	1.1374		chr21_40178980_C_T	1.75417	0.877087																		chr11_72008716_C_T	11.4277	2.51993						chr3_49687870_T_C	13.5274	2.67603						chr12_52813698_G_T	2.32193	1.20055						chr2_206700167_G_A	11.1276	2.49548		chr14_58301685_G_A	2.14505	1.14583		chr1_193069364_G_A	3.76553	1.56141		chr16_954507_T_A	12.1461	2.57612		chrX_136874308_C_T	0.644157	0.322078		chr4_182402660_G_A	0.289475	0.144737						chr4_67753900_G_A	0.610588	0.305294
				chr6_158745513_GAGAT_G	13.3923	2.66669																										chr2_166043973_C_T	1.56188	0.780939		chr18_70197672_C_T	2.11864	1.1374		chr4_15599699_A_T	1.75417	0.877087																		chr11_72008836_C_T	11.4277	2.51993						chr9_6592154_C_T	13.5274	2.67603						chr12_5981950_A_T	2.32193	1.20055						chr2_206939668_G_A	11.1276	2.49548		chr16_49636414_G_A	2.14505	1.14583		chr1_197105055_G_GT	3.76553	1.56141		chr17_10393123_G_A	12.1461	2.57612		chr2_38071251_C_T	0.643856	0.321928		chr11_60173027_C_T	0.288721	0.144361						chr5_39311205_CT_C	0.610588	0.305294
				chr6_158745519_G_T	13.3923	2.66669																										chr2_189877284_C_T	1.56188	0.780939		chr21_44531087_G_A	2.11864	1.1374		chr5_138569014_T_C	1.75417	0.877087																		chr11_72013301_C_T	11.4277	2.51993						chr17_46032105_C_T	13.5271	2.67601						chr13_113149401_A_C	2.32193	1.20055						chr2_207768592_GC_G	11.1276	2.49548		chr16_89649413_G_A	2.14505	1.14583		chr1_197427874_G_T	3.76553	1.56141		chr17_10409569_A_G	12.1461	2.57612		chr11_640081_TGTGCGCCCGCCGCGCCCAGCCTCCCCCAGGACCCCTGC_T	0.642956	0.321478		chr7_130401907_G_C	0.288505	0.144253						chr7_117642528_G_A	0.610588	0.305294
				chr6_158745521_CAATTT_C	13.3923	2.66669																										chr2_227696095_T_C	1.56188	0.780939		chr2_70160655_G_A	2.11864	1.1374		chr8_132898178_G_T	1.75417	0.877087																		chr11_72013358_C_T	11.4277	2.51993						chr20_50894322_G_A	13.5271	2.67601						chr14_30884623_G_A	2.32193	1.20055						chr2_217848289_C_A	11.1276	2.49548		chr18_54884367_G_A	2.14505	1.14583		chr1_201054543_C_T	3.76553	1.56141		chr17_10412719_T_C	12.1461	2.57612		chr8_124555940_TA_T	0.642751	0.321376		chr10_121889076_C_T	0.286125	0.143063						chr8_143925578_C_T	0.610588	0.305294
				chr6_166167432_G_T	13.3923	2.66669																										chr2_26461824_G_A	1.56188	0.780939		chr3_101853232_C_A	2.11864	1.1374		chr8_17937224_G_A	1.75417	0.877087																		chr11_72013788_G_A	11.4277	2.51993						chr2_178450414_G_GT	13.5271	2.67601						chr14_49655064_A_G	2.32193	1.20055						chr2_217885127_C_G	11.1276	2.49548		chr19_7910799_TGGCGGTGAGTGACCAGGCGGGGCTTGCACTGGGCAGGATGACAGA_T	2.14505	1.14583		chr1_201058490_C_T	3.76553	1.56141		chr17_10420083_AGG_A	12.1461	2.57612		chr3_129436704_CT_C	0.641207	0.320603		chr9_127905999_T_A	0.285754	0.142877						chr8_144506842_C_T	0.610588	0.305294
				chr6_167307879_G_GTCTGCCAGACGGCATCTGCCACGCCCCACAGGCCAGAGAATACGAAGAACACTGCCAGATGGTCAGCACGAGGTCTCCACAGCAGTAGGGCAATCATGCAGGACACGTGGGTCACCGCGCCTGGGGGT	13.3923	2.66669																										chr3_14139244_G_C	1.56188	0.780939		chr7_100166573_G_A	2.11864	1.1374		chr10_49988921_AC_A	1.75374	0.87687																		chr11_72014412_C_T	11.4277	2.51993						chr11_78668951_T_C	13.5268	2.67599						chr15_100341132_GCCGC_G	2.32193	1.20055						chr2_217891004_T_C	11.1276	2.49548		chr1_109270998_C_T	2.14505	1.14583		chr1_201077027_C_T	3.76553	1.56141		chr17_10547567_C_T	12.1461	2.57612		chr12_80266571_C_T	0.640458	0.320229		chr11_117351931_G_GA	0.284379	0.14219						chr8_17937224_G_A	0.610588	0.305294
				chr6_169222215_C_CTCAAG	13.3923	2.66669																										chr3_45973175_A_G	1.56188	0.780939		chr3_126006425_TAACA_T	2.11621	1.13662		chr12_40320043_G_A	1.75347	0.876734																		chr11_77039594_GCCTGCCT_G	11.4277	2.51993						chr18_12817329_T_C	13.5268	2.67599						chr17_63601175_AC_A	2.32193	1.20055						chr2_218266900_A_T	11.1276	2.49548		chr1_114397764_G_T	2.14505	1.14583		chr1_201083291_G_A	3.76553	1.56141		chr17_10547850_C_T	12.1461	2.57612		chr12_120503842_A_G	0.638562	0.319281		chr9_104605383_AGC_A	0.281036	0.140518						chr8_43158921_A_G	0.610588	0.305294
				chr6_169222220_G_GAACT	13.3923	2.66669																										chr3_46373120_C_T	1.56188	0.780939		chr3_195817383_C_T	2.11556	1.13641		chr13_98431067_C_T	1.75315	0.876573																		chr11_8095595_AG_A	11.4277	2.51993						chr22_42141649_G_A	13.5268	2.67599						chr1_114713980_T_G	2.32193	1.20055						chr2_218618693_G_A	11.1276	2.49548		chr1_152307398_TG_T	2.14505	1.14583		chr1_201093960_G_A	3.76553	1.56141		chr17_10632592_G_A	12.1461	2.57612		chr12_243733_A_T	0.638562	0.319281		chr19_57131414_C_A	0.278492	0.139246						chr8_86604202_C_A	0.610588	0.305294
				chr6_169222223_A_AC	13.3923	2.66669																										chr4_166003471_T_C	1.56188	0.780939		chr10_16952389_GC_G	2.11548	1.13638		chr15_35373564_G_C	1.75315	0.876573																		chr11_8096772_G_A	11.4277	2.51993						chr8_11845726_C_A	13.5268	2.67599						chr20_43514046_A_AG	2.32193	1.20055						chr2_218618746_C_T	11.1276	2.49548		chr1_155285928_C_T	2.14505	1.14583		chr1_202941643_T_C	3.76553	1.56141		chr17_10633674_T_C	12.1461	2.57612		chr9_104770878_A_G	0.638412	0.319206		chr18_46601323_C_T	0.277534	0.138767						chr9_441358_C_T	0.610588	0.305294
				chr6_35084221_G_C	13.3923	2.66669																										chr4_52024115_G_A	1.56188	0.780939		chr10_49472995_G_A	2.11548	1.13638		chr19_17285535_G_A	1.75315	0.876573																		chr11_8096794_G_T	11.4277	2.51993						chr8_11845727_C_G	13.5268	2.67599						chr2_233329512_C_G	2.32193	1.20055						chr2_218634144_G_A	11.1276	2.49548		chr1_26023263_C_T	2.14505	1.14583		chr1_203179557_G_A	3.76553	1.56141		chr17_10638237_G_C	12.1461	2.57612		chr22_50301409_G_GCACA	0.637951	0.318975		chr12_7066589_G_A	0.276348	0.138174						chr11_26442035_C_T	0.609929	0.304965
				chr6_35642761_C_T	13.3923	2.66669																										chr4_6300874_G_A	1.56188	0.780939		chr10_68231494_G_T	2.11548	1.13638		chr19_48499741_C_G	1.75207	0.876036																		chr11_8101494_A_G	11.4277	2.51993						chr11_78672268_T_C	13.5265	2.67597						chr2_58222028_C_A	2.32193	1.20055						chr2_218638697_T_C	11.1276	2.49548		chr2_219540638_T_C	2.14505	1.14583		chr1_203217840_A_AGTCCCTAGACCATGGCCCCGCCCC	3.76553	1.56141		chr17_10644433_C_T	12.1461	2.57612		chr17_41465816_G_T	0.636658	0.318329		chr17_80090233_A_AGGCACGTGCACGAACAACACGGGACGCGCGCG	0.275418	0.137709						chr1_186352110_C_T	0.608936	0.304468
				chr6_43582434_T_G	13.3923	2.66669																										chr4_69589507_C_T	1.56188	0.780939		chr10_80276549_G_A	2.11548	1.13638		chr2_233719129_AG_A	1.75207	0.876036																		chr11_95979016_T_C	11.4277	2.51993						chr2_74890898_T_C	13.5265	2.67597						chr4_40807098_G_GAA	2.32193	1.20055						chr2_218642056_TA_T	11.1276	2.49548		chr2_30955721_A_C	2.14505	1.14583		chr1_203720555_G_A	3.76553	1.56141		chr17_10645996_G_C	12.1461	2.57612		chr9_33385700_A_G	0.636298	0.318149		chr1_1486574_G_A	0.274383	0.137191						chr13_25097134_AG_A	0.608804	0.304402
				chr6_44301380_CTG_C	13.3923	2.66669																										chr5_1208827_G_A	1.56188	0.780939		chr11_108138917_G_C	2.11548	1.13638		chr9_32986031_CT_C	1.75207	0.876036																		chr12_111705871_A_G	11.4277	2.51993						chr3_138681983_C_T	13.5265	2.67597						chr6_52238754_C_T	2.32193	1.20055						chr2_218664037_G_A	11.1276	2.49548		chr3_184287835_A_G	2.14505	1.14583		chr1_204155053_C_T	3.76553	1.56141		chr17_10650373_C_T	12.1461	2.57612		chr12_71972526_C_T	0.635452	0.317726		chr5_51391173_A_G	0.274362	0.137181						chr22_20242778_G_A	0.608303	0.304151
				chr6_44305072_G_A	13.3923	2.66669																										chr5_138558642_C_T	1.56188	0.780939		chr11_111837576_C_T	2.11548	1.13638		chr6_32830070_T_C	1.75097	0.875486																		chr12_111721714_G_A	11.4277	2.51993						chr5_423925_G_A	13.5265	2.67597						chr8_96144627_G_A	2.32193	1.20055						chr2_218666173_G_A	11.1276	2.49548		chr3_27448740_C_T	2.14505	1.14583		chr1_20644540_G_A	3.76553	1.56141		chr17_11690243_A_G	12.1461	2.57612		chr13_80337647_T_G	0.635452	0.317726		chr7_150474511_CAGATATAGTGCCTTCAACTACCGGGCAACAGGAGA_C	0.273912	0.136956						chr16_86578899_C_T	0.606989	0.303494
				chr6_54349880_A_G	13.3923	2.66669																										chr6_135323219_C_T	1.56188	0.780939		chr11_120962485_G_A	2.11548	1.13638		chr19_40876571_T_A	1.74953	0.874763																		chr12_111744815_C_A	11.4277	2.51993						chr8_11845772_TG_T	13.5265	2.67597						chr12_52772165_C_T	2.31952	1.19982						chr2_218668307_G_T	11.1276	2.49548		chr3_38872203_T_C	2.14505	1.14583		chr1_20644648_G_A	3.76553	1.56141		chr17_11704398_G_A	12.1461	2.57612		chr20_10412791_C_A	0.635452	0.317726		chr4_158871478_C_T	0.271966	0.135983						chr6_136278255_G_C	0.605596	0.302798
				chr6_6195876_C_T	13.3923	2.66669																										chr6_158663378_G_A	1.56188	0.780939		chr11_12881937_C_T	2.11548	1.13638		chr7_2712425_C_T	1.74432	0.872161																		chr12_11752562_G_A	11.4277	2.51993						chr4_108859679_C_T	13.5262	2.67595						chr10_102504177_GC_G	2.31316	1.1979						chr2_219163474_C_T	11.1276	2.49548		chr4_108089239_C_A	2.14505	1.14583		chr1_209634623_C_A	3.76553	1.56141		chr17_11719350_A_G	12.1461	2.57612		chr7_100955537_G_GTA	0.634672	0.317336		chr17_80090376_A_ACG	0.271027	0.135514						chr13_25097172_TTATGA_T	0.603797	0.301898
				chr6_63685891_CA_C	13.3923	2.66669																										chr7_142912544_C_T	1.56188	0.780939		chr11_47282394_C_T	2.11548	1.13638		chr11_103156437_G_A	1.74076	0.870379																		chr12_11869501_C_T	11.4277	2.51993						chr19_625254_C_T	13.5259	2.67593						chr10_102067425_C_T	2.30986	1.1969						chr2_219235786_C_T	11.1276	2.49548		chr4_2059703_C_CCCCGG	2.14505	1.14583		chr1_21272896_C_A	3.76553	1.56141		chr17_11742192_T_C	12.1461	2.57612		chr1_111317705_G_T	0.633218	0.316609		chr1_225937933_A_C	0.266324	0.133162						chr11_74698716_CA_C	0.603314	0.301657
				chr6_63685902_A_ACTGCT	13.3923	2.66669																										chr7_34085807_C_T	1.56188	0.780939		chr11_47282583_C_G	2.11548	1.13638		chr11_18036108_C_T	1.74076	0.870379																		chr12_2799174_C_T	11.4277	2.51993						chr2_40429310_C_T	13.5259	2.67593						chr10_27170568_G_A	2.30986	1.1969						chr2_219242899_G_A	11.1276	2.49548		chr5_35659131_A_G	2.14505	1.14583		chr1_214397950_C_T	3.76553	1.56141		chr17_11745085_G_T	12.1461	2.57612		chr13_99982765_A_C	0.632471	0.316236		chr6_32666523_GTA_G	0.266108	0.133054						chr9_101670973_C_T	0.602227	0.301113
				chr6_89644053_ATC_A	13.3923	2.66669																										chr8_10622910_C_T	1.56188	0.780939		chr11_64219886_C_T	2.11548	1.13638		chr15_52372356_C_T	1.74076	0.870379																		chr12_2801141_G_A	11.4277	2.51993						chr7_157366511_G_A	13.5259	2.67593						chr10_67539564_G_A	2.30986	1.1969						chr2_219531881_C_G	11.1276	2.49548		chr6_118924005_G_A	2.14505	1.14583		chr1_214451872_G_T	3.76553	1.56141		chr17_11747676_C_T	12.1461	2.57612		chr10_124989564_TG_T	0.629799	0.314899		chr11_640098_C_CGGCCTCCCCCCGG	0.265977	0.132988						chr5_23527127_TCACTCAC_T	0.600069	0.300035
				chr6_89692728_GGT_G	13.3923	2.66669																										chr9_110137021_C_T	1.56188	0.780939		chr11_68448838_C_T	2.11548	1.13638		chr19_17455655_GC_G	1.74076	0.870379																		chr12_2864492_C_T	11.4277	2.51993						chr11_11352556_A_C	13.5256	2.67591						chr10_68206873_G_A	2.30986	1.1969						chr2_222922784_C_A	11.1276	2.49548		chr7_151238415_C_T	2.14505	1.14583		chr1_216325541_G_T	3.76553	1.56141		chr17_11784498_C_G	12.1461	2.57612		chr17_41034757_G_GTCTCAC	0.629416	0.314708		chr8_100709477_G_T	0.265622	0.132811						chr6_154246729_C_T	0.599899	0.299949
				chr7_100764057_CTTCT_C	13.3923	2.66669																										chr9_136511244_G_A	1.56188	0.780939		chr11_77203155_C_T	2.11548	1.13638		chr1_16989891_G_C	1.74076	0.870379																		chr12_4726819_C_T	11.4277	2.51993						chr7_66988439_T_TA	13.5256	2.67591						chr10_84211077_A_G	2.30986	1.1969						chr2_224401723_C_A	11.1276	2.49548		chr8_124699528_C_T	2.14505	1.14583		chr1_21828075_G_A	3.76553	1.56141		chr17_11875184_G_C	12.1461	2.57612		chr16_23348844_C_G	0.628402	0.314201		chr1_151847215_AGGAGGCAGGAGGCAGGCAGGGGAGGCAGGAGGCAGGAGGCAGGCAGG_A	0.265443	0.132721						chr17_30734896_G_C	0.597524	0.298762
				chr7_107558116_C_T	13.3923	2.66669																										chr9_396858_G_A	1.56188	0.780939		chr12_108536744_G_A	2.11548	1.13638		chr1_182816785_C_A	1.74076	0.870379																		chr12_49544316_G_A	11.4277	2.51993						chr18_9122589_CA_C	13.5253	2.67589						chr10_97611611_TGAG_T	2.30986	1.1969						chr2_224787105_G_A	11.1276	2.49548		chr8_144054559_A_C	2.14505	1.14583		chr1_21828963_G_A	3.76553	1.56141		chr17_11881298_C_A	12.1461	2.57612		chr17_58204313_G_A	0.628031	0.314016		chr17_41827556_G_C	0.263881	0.131941						chr13_25097231_G_T	0.595271	0.297636
				chr7_107919074_T_C	13.3923	2.66669																										chrX_130005250_CTCTACAGCGGCGT_C	1.56188	0.780939		chr12_12718002_G_A	2.11548	1.13638		chr5_60928888_T_C	1.74076	0.870379																		chr12_49549167_A_C	11.4277	2.51993						chr11_78786949_C_T	13.525	2.67587						chr11_108301659_G_A	2.30986	1.1969						chr2_224793441_A_T	11.1276	2.49548		chr8_17589497_C_T	2.14505	1.14583		chr1_21839927_C_T	3.76553	1.56141		chr17_11962084_C_T	12.1461	2.57612		chr20_48953577_G_A	0.627569	0.313784		chr9_117370_GCC_G	0.263371	0.131686						chr1_196819862_TG_T	0.594744	0.297372
				chr7_107932359_C_T	13.3923	2.66669																										chr12_51346623_CATAA_C	1.55966	0.779831		chr12_21274572_G_C	2.11548	1.13638		chr8_72057783_G_A	1.74076	0.870379																		chr12_49550212_G_A	11.4277	2.51993						chr22_41628124_A_G	13.5245	2.67583						chr11_121622209_C_G	2.30986	1.1969						chr2_226865039_G_A	11.1276	2.49548		chr9_131132630_C_A	2.14505	1.14583		chr1_21847428_C_T	3.76553	1.56141		chr17_12992907_C_A	12.1461	2.57612		chr8_38057205_C_CA	0.626469	0.313234		chr17_80090373_C_CA	0.263034	0.131517						chr3_46688207_C_A	0.593434	0.296717
				chr7_111989049_G_A	13.3923	2.66669																										chr12_51346631_A_AAG	1.55966	0.779831		chr12_57046627_C_T	2.11548	1.13638		chr9_101426589_T_C	1.74076	0.870379																		chr12_51357357_C_T	11.4277	2.51993						chr5_432805_G_A	13.5245	2.67583						chr11_19832532_C_T	2.30986	1.1969						chr2_229358637_G_A	11.1276	2.49548		chr9_131133208_C_T	2.14505	1.14583		chr1_21853071_C_T	3.76553	1.56141		chr17_14207095_G_T	12.1461	2.57612		chr14_74684549_C_T	0.624154	0.312077		chr21_10577479_A_G	0.263034	0.131517						chr6_32519412_C_G	0.593429	0.296714
				chr7_113878901_AG_A	13.3923	2.66669																										chr12_51346632_C_CG	1.55966	0.779831		chr12_57178959_G_A	2.11548	1.13638		chr1_156842445_G_A	1.73831	0.869157																		chr12_51357405_T_C	11.4277	2.51993						chrX_154562944_GA_G	13.5245	2.67583						chr11_19892516_C_T	2.30986	1.1969						chr2_230818619_C_T	11.1276	2.49548		chr9_99847529_C_A	2.14505	1.14583		chr1_21874983_C_G	3.76553	1.56141		chr17_1468272_A_G	12.1461	2.57612		chr11_640098_C_CGGCCTCCCCCCGG	0.623045	0.311523		chr21_26967805_C_T	0.263008	0.131504						chr6_108907821_CCA_C	0.593093	0.296547
				chr7_127615008_G_A	13.3923	2.66669																										chr22_50697558_T_TGGAG	1.55824	0.77912		chr13_31797240_A_G	2.11548	1.13638		chr2_219547560_T_G	1.73825	0.869123																		chr12_51358252_C_T	11.4277	2.51993						chrX_121048096_C_T	13.5242	2.67581						chr11_20626724_C_G	2.30986	1.1969						chr2_231331824_A_G	11.1276	2.49548		chr11_74698631_C_CTGGA	2.14191	1.14483		chr1_220191149_G_A	3.76553	1.56141		chr17_1474656_T_G	12.1461	2.57612		chr8_38057129_C_T	0.622732	0.311366		chr14_76491548_G_A	0.26213	0.131065						chr11_47622719_C_T	0.592518	0.296259
				chr7_127615014_T_G	13.3923	2.66669																										chr3_98498334_T_A	1.55512	0.77756		chr14_35403743_G_A	2.11548	1.13638		chr19_23744939_CCA_C	1.73791	0.868953																		chr12_51379465_G_A	11.4277	2.51993						chr11_49185828_TG_T	13.5236	2.67577						chr11_36593360_T_C	2.30986	1.1969						chr2_232484805_G_A	11.1276	2.49548		chr2_101422474_T_G	2.13869	1.14381		chr1_220205924_C_T	3.76553	1.56141		chr17_1478155_G_T	12.1461	2.57612		chr12_123226288_A_C	0.622554	0.311277		chr3_142555897_A_AT	0.26213	0.131065						chr19_48498801_CGG_C	0.592457	0.296229
				chr7_127615017_T_TAC	13.3923	2.66669																										chr6_130899549_T_C	1.5541	0.777051		chr14_88607345_ACCCCATCTCACCCTGCAAGTGAGTACCATCC_A	2.11548	1.13638		chr8_141449677_C_CA	1.73697	0.868483																		chr12_51379523_G_A	11.4277	2.51993						chr17_46031668_C_CA	13.5233	2.67575						chr11_4070116_G_A	2.30986	1.1969						chr2_233814642_C_T	11.1276	2.49548		chr6_29943338_G_GAA	2.13279	1.14192		chr1_22513040_G_A	3.76553	1.56141		chr17_1651731_G_A	12.1461	2.57612		chr1_33013287_C_T	0.622244	0.311122		chr10_54056785_T_C	0.261631	0.130816						chr15_62164746_G_A	0.591962	0.295981
				chr7_128029865_CG_C	13.3923	2.66669																										chr11_89687439_G_A	1.55301	0.776507		chr14_94284077_T_TA	2.11548	1.13638		chr12_55427174_C_CA	1.73555	0.867776																		chr12_52054692_G_A	11.4277	2.51993						chr6_32662170_T_A	13.5228	2.67572						chr11_4091364_C_T	2.30986	1.1969						chr2_233844205_C_T	11.1276	2.49548		chr19_15186898_A_T	2.12873	1.14063		chr1_22639024_G_A	3.76553	1.56141		chr17_1728182_G_T	12.1461	2.57612		chr7_36522089_C_A	0.622244	0.311122		chr5_97177767_G_C	0.26159	0.130795						chr11_102868062_G_GT	0.591817	0.295908
				chr7_128029870_A_AG	13.3923	2.66669																										chr10_16928305_T_C	1.55102	0.775508		chr15_89630403_G_A	2.11548	1.13638		chr7_152265180_C_T	1.73432	0.867161																		chr12_52054702_C_A	11.4277	2.51993						chr11_78670535_A_T	13.5221	2.67567						chr11_45916256_G_A	2.30986	1.1969						chr2_234067223_G_T	11.1276	2.49548		chr2_218387197_G_A	2.12873	1.14063		chr1_226883864_G_A	3.76553	1.56141		chr17_1731099_G_A	12.1461	2.57612		chr7_36548633_A_G	0.622244	0.311122		chr17_3695911_A_T	0.259426	0.129713						chr18_46529181_C_T	0.588345	0.294173
				chr7_128029925_TGGAAGGAGCCA_T	13.3923	2.66669																										chr7_80663170_G_A	1.55102	0.775508		chr15_99993107_C_T	2.11548	1.13638		chr10_1019770_C_T	1.72951	0.864756																		chr12_52057205_A_G	11.4277	2.51993						chr11_11377192_C_T	13.5204	2.67555						chr11_45924528_A_G	2.30986	1.1969						chr2_235930902_G_C	11.1276	2.49548		chr9_2645574_G_A	2.10962	1.1345		chr1_226965333_GGGGGCCTCAC_G	3.76553	1.56141		chr17_1733907_G_A	12.1461	2.57612		chr9_87923328_C_T	0.622244	0.311122		chr4_87615921_AGCAGTGAC_A	0.258859	0.129429						chr12_80266571_C_T	0.584963	0.292481
				chr7_135364054_G_T	13.3923	2.66669																										chrX_96916436_A_T	1.55102	0.775508		chr16_15717291_T_A	2.11548	1.13638		chr16_72957208_G_C	1.72658	0.863292																		chr12_52057404_C_T	11.4277	2.51993						chr5_240387_G_A	13.5198	2.67551						chr11_45926300_G_C	2.30986	1.1969						chr2_23642646_C_T	11.1276	2.49548		chrX_55146197_G_A	2.10743	1.1338		chr1_226982996_C_T	3.76553	1.56141		chr17_1735685_C_T	12.1461	2.57612		chr3_14178465_CCCT_C	0.62084	0.31042		chr19_58277252_G_GC	0.258452	0.129226						chr14_92071010_C_CTGCTGCTGCTGCTGCTGCTGCTGCTGCTG	0.584963	0.292481
				chr7_139957748_A_ATTATGGATGGAAATGATACTTGAAAGAGAAAAACAAAAGTGGCATTGAAAAGGGGGT	13.3923	2.66669																										chrX_19392342_C_A	1.55061	0.775305		chr16_18839933_T_C	2.11548	1.13638		chr11_108330281_C_G	1.72247	0.861233																		chr12_53051856_C_T	11.4277	2.51993						chr6_31963949_CG_C	13.5154	2.67521						chr11_48156055_G_A	2.30986	1.1969						chr2_236581462_A_G	11.1276	2.49548		chr22_36160720_G_A	2.10435	1.1328		chr1_226983787_G_A	3.76553	1.56141		chr17_1737500_G_A	12.1461	2.57612		chr13_24321667_G_A	0.619359	0.30968		chr6_32584177_CG_C	0.255266	0.127633						chr14_92071010_C_CTGCTGCTGCTGCTGCTGCTGCTGCTGCTGCTGCTGCTGCTGCTGCTGCTGCTGCTGCTGCTG	0.584963	0.292481
				chr7_140801502_T_C	13.3923	2.66669																										chr19_42272333_G_T	1.54956	0.774779		chr16_2043572_C_T	2.11548	1.13638		chr22_50720271_T_TGC	1.72247	0.861233																		chr12_53058094_G_A	11.4277	2.51993						chr6_52794152_T_TTTTA	13.5153	2.6752						chr11_64593585_A_AG	2.30986	1.1969						chr2_238081724_C_T	11.1276	2.49548		chr1_183880735_C_G	2.09922	1.13115		chr1_228333581_A_C	3.76553	1.56141		chr17_17796597_C_T	12.1461	2.57612		chr12_55320622_C_CA	0.618904	0.309452		chr7_33635227_TC_T	0.253663	0.126832						chr4_55482360_G_C	0.582116	0.291058
				chr7_142870340_G_A	13.3923	2.66669																										chr18_70142389_T_A	1.54674	0.773372		chr16_23445046_A_G	2.11548	1.13638		chr10_125003450_G_A	1.72083	0.860415																		chr12_53061470_G_T	11.4277	2.51993						chr17_46034198_C_T	13.5122	2.67499						chr11_66531692_G_T	2.30986	1.1969						chr2_238107833_G_C	11.1276	2.49548		chr3_184315839_T_TCCCCCCCCCCCCCCCC	2.08746	1.12735		chr1_228424990_GAC_G	3.76553	1.56141		chr17_17817730_G_A	12.1461	2.57612		chr14_23104905_GCA_G	0.618858	0.309429		chr13_41334906_AC_A	0.252394	0.126197						chr13_20189546_AC_A	0.581287	0.290643
				chr7_142928107_A_AGCTTGTGGTCT	13.3923	2.66669																										chr12_6349177_G_A	1.54659	0.773295		chr16_7579826_C_T	2.11548	1.13638		chr16_81165939_G_A	1.71588	0.857941																		chr12_53061940_G_T	11.4277	2.51993						chr9_137103066_TACAC_T	13.5122	2.67499						chr11_73978300_C_T	2.30986	1.1969						chr2_240129976_G_A	11.1276	2.49548		chr15_41572564_T_TAACCTACCCCTCCA	2.07708	1.12398		chr1_22907925_C_G	3.76553	1.56141		chr17_17818281_G_A	12.1461	2.57612		chr8_10610141_C_CCTCTCTTCTT	0.617874	0.308937		chr5_140807399_GC_G	0.251271	0.125635						chr11_2777611_C_CGG	0.581267	0.290633
				chr7_147300186_C_A	13.3923	2.66669																										chr12_20879609_G_A	1.54588	0.772938		chr16_87834540_C_T	2.11548	1.13638		chr7_100955617_AC_A	1.71454	0.857269																		chr12_53062683_T_C	11.4277	2.51993						chr6_31968497_CA_C	13.5121	2.67499						chr12_112908798_A_G	2.30986	1.1969						chr2_24023588_T_C	11.1276	2.49548		chr1_156842445_G_A	2.0746	1.12317		chr1_231722575_C_T	3.76553	1.56141		chr17_18119014_C_T	12.1461	2.57612		chr12_48490827_C_T	0.615994	0.307997		chr17_21703211_C_A	0.250962	0.125481						chr19_15836407_G_A	0.579534	0.289767
				chr7_150957370_G_C	13.3923	2.66669																										chr16_20796121_A_G	1.5453	0.772651		chr17_10401363_TG_T	2.11548	1.13638		chr17_21703520_C_T	1.71329	0.856643																		chr12_53063242_C_T	11.4277	2.51993						chr22_20355015_TCAATAACGAGGACGCCGTCCAGGGCATCGCTAAGGAGGACCCCGTCCAGGGC_T	13.51	2.67484						chr12_54183685_G_C	2.30986	1.1969						chr2_240462382_C_T	11.1276	2.49548		chr11_47268671_C_G	2.07435	1.12309		chr1_235746521_C_T	3.76553	1.56141		chr17_18119327_C_T	12.1461	2.57612		chr1_25303327_T_G	0.6158	0.3079		chr1_94062587_C_T	0.250696	0.125348						chr5_77620510_G_GC	0.578116	0.289058
				chr7_151051998_A_C	13.3923	2.66669																										chr10_66103234_C_T	1.54481	0.772403		chr17_28960853_C_T	2.11548	1.13638		chr5_140841514_CG_C	1.71329	0.856643																		chr12_53063363_G_A	11.4277	2.51993						chr6_33451855_C_CCCCCCCCG	13.5089	2.67476						chr12_6354492_AG_A	2.30986	1.1969						chr2_240465102_G_A	11.1276	2.49548		chr11_62613611_T_TG	2.07435	1.12309		chr1_236747686_G_A	3.76553	1.56141		chr17_18126372_C_T	12.1461	2.57612		chr1_200908898_A_T	0.614534	0.307267		chr3_14402774_GC_G	0.248238	0.124119						chr15_80937969_G_A	0.577389	0.288695
				chr7_157220702_A_G	13.3923	2.66669																										chr11_71435815_C_T	1.54481	0.772403		chr17_4902707_A_G	2.11548	1.13638		chr11_1247162_GCCACCAGCAGCACA_G	1.70854	0.854269																		chr12_53939462_C_A	11.4277	2.51993						chr13_43667478_C_T	13.5053	2.67451						chr12_65240210_C_T	2.30986	1.1969						chr2_241052453_C_T	11.1276	2.49548		chr15_64821458_G_A	2.07435	1.12309		chr1_236757492_C_A	3.76553	1.56141		chr17_18141688_C_T	12.1461	2.57612		chr16_56882476_G_A	0.613277	0.306638		chr18_63723131_T_C	0.24687	0.123435						chr17_10632522_G_A	0.577389	0.288695
				chr7_21588064_C_T	13.3923	2.66669																										chr12_63150493_T_C	1.54481	0.772403		chr17_51154423_CT_C	2.11548	1.13638		chr13_20644891_G_T	1.70854	0.854269																		chr12_53945234_C_T	11.4277	2.51993						chr6_32518576_AT_A	13.5032	2.67437						chr13_102866641_C_T	2.30986	1.1969						chr2_241053279_G_A	11.1276	2.49548		chr16_57888073_G_A	2.07435	1.12309		chr1_236757525_G_A	3.76553	1.56141		chr17_18142160_C_T	12.1461	2.57612		chr1_22660847_G_A	0.613277	0.306638		chr6_7583470_G_A	0.245531	0.122765						chr17_63961242_T_C	0.577389	0.288695
				chr7_22960369_G_A	13.3923	2.66669																										chr17_39669760_C_T	1.54481	0.772403		chr17_61404671_C_A	2.11548	1.13638		chr15_30920573_C_T	1.70854	0.854269																		chr12_545456_C_T	11.4277	2.51993						chr4_218710_TG_T	13.5018	2.67428						chr13_110512039_G_A	2.30986	1.1969						chr2_241493015_G_GTTCT	11.1276	2.49548		chr16_8569874_G_T	2.07435	1.12309		chr1_237369588_C_T	3.76553	1.56141		chr17_18162602_G_T	12.1461	2.57612		chr9_104819977_T_C	0.613277	0.306638		chr3_134250593_A_AG	0.244295	0.122147						chr2_227330847_G_GAAATAATGAAGATGTTTCATTTTCAAGACCAGCAGATCTTGACCT	0.577389	0.288695
				chr7_24749597_C_T	13.3923	2.66669																										chr19_15892526_CA_C	1.54481	0.772403		chr17_75763032_G_A	2.11548	1.13638		chr22_50697710_T_G	1.70854	0.854269																		chr12_546712_A_T	11.4277	2.51993						chr6_33451838_G_GCCCCCCCCCCCCCC	13.5011	2.67423						chr13_20222791_A_AT	2.30986	1.1969						chr2_24190424_CA_C	11.1276	2.49548		chr17_3951661_C_T	2.07435	1.12309		chr1_237648594_C_T	3.76553	1.56141		chr17_18162605_C_T	12.1461	2.57612		chr9_133708315_C_T	0.613277	0.306638		chr16_66940240_G_C	0.241818	0.120909						chr1_109739889_A_G	0.574909	0.287454
				chr7_30603572_G_C	13.3923	2.66669																										chr4_106331858_T_A	1.54481	0.772403		chr17_7701771_G_A	2.11548	1.13638		chr2_160195535_C_T	1.70854	0.854269																		chr12_553340_C_T	11.4277	2.51993						chr22_20122658_A_ATGGGAGGACT	13.5009	2.67421						chr13_39682173_G_A	2.30986	1.1969						chr2_26453376_GAGGTC_G	11.1276	2.49548		chr19_45494994_C_T	2.07435	1.12309		chr1_23798182_C_T	3.76553	1.56141		chr17_18166454_G_A	12.1461	2.57612		chr1_43181753_C_T	0.612602	0.306301		chr3_75737676_A_T	0.241612	0.120806						chr1_46260853_C_T	0.571359	0.28568
				chr7_33097332_G_A	13.3923	2.66669																										chr6_47574204_C_T	1.54481	0.772403		chr17_7911542_G_A	2.11548	1.13638		chr2_27449721_G_A	1.70854	0.854269																		chr12_556575_G_A	11.4277	2.51993						chr6_31961952_A_C	13.4975	2.67398						chr13_51973930_C_A	2.30986	1.1969						chr2_26924960_C_T	11.1276	2.49548		chr19_5893144_C_A	2.07435	1.12309		chr1_240333927_A_G	3.76553	1.56141		chr17_18232675_C_T	12.1461	2.57612		chr4_73408646_A_G	0.61193	0.305965		chr12_123389131_T_TGGCGGCGGCAGCAGCAGCAGCAGCGGCAGCGGCAGCGGTGGTGGCCGGGCCGCGGCGGC	0.238449	0.119224						chr6_131740280_G_A	0.571322	0.285661
				chr7_35250185_G_T	13.3923	2.66669																										chr7_5989940_T_C	1.54481	0.772403		chr17_79784215_C_T	2.11548	1.13638		chr3_147391037_AAT_A	1.70854	0.854269																		chr12_556608_C_T	11.4277	2.51993						chr17_68922251_C_T	13.4956	2.67385						chr13_52011317_CTG_C	2.30986	1.1969						chr2_27036553_G_A	11.1276	2.49548		chr1_26183409_G_A	2.07435	1.12309		chr1_2405771_G_A	3.76553	1.56141		chr17_18235260_G_T	12.1461	2.57612		chr19_50309771_CACCAG_C	0.611786	0.305893		chr12_42144550_C_A	0.2366	0.1183						chr3_50559661_G_A	0.571118	0.285559
				chr7_44516742_G_GC	13.3923	2.66669																										chr8_6480817_C_T	1.54481	0.772403		chr17_81528977_G_A	2.11548	1.13638		chr3_147391040_C_CG	1.70854	0.854269																		chr12_558646_C_G	11.4277	2.51993						chr14_23104857_G_A	13.4952	2.67382						chr14_23388321_C_T	2.30986	1.1969						chr2_27130268_GT_G	11.1276	2.49548		chr2_165765034_G_A	2.07435	1.12309		chr1_2406739_G_A	3.76553	1.56141		chr17_18238517_C_T	12.1461	2.57612		chr11_108244066_G_A	0.610588	0.305294		chr10_31520773_G_C	0.234465	0.117233						chr7_28957979_G_GC	0.570701	0.285351
				chr7_44522211_A_C	13.3923	2.66669																										chr4_114977204_C_G	1.54189	0.770947		chr18_26861198_C_T	2.11548	1.13638		chr3_147391042_T_TGTAGCCC	1.70854	0.854269																		chr12_559387_C_T	11.4277	2.51993						chr9_137102239_ACATT_A	13.4952	2.67382						chr14_53950160_T_G	2.30986	1.1969						chr2_27132332_C_T	11.1276	2.49548		chr2_209922338_C_T	2.07435	1.12309		chr1_25813895_C_T	3.76553	1.56141		chr17_18241476_C_T	12.1461	2.57612		chr12_108565429_ACGGT_A	0.610588	0.305294		chr11_108345884_C_T	0.234465	0.117233						chr22_18918421_A_G	0.568485	0.284243
				chr7_50732286_GGTGCAAAAAGGAATCT_G	13.3923	2.66669																										chr12_88083854_G_A	1.53952	0.76976		chr19_2438233_C_T	2.11548	1.13638		chr3_187236453_G_A	1.70854	0.854269																		chr12_57626832_C_T	11.4277	2.51993						chr9_137102366_CTG_C	13.4952	2.67382						chr14_64793348_C_T	2.30986	1.1969						chr2_27306456_G_T	11.1276	2.49548		chr2_218164616_C_T	2.07435	1.12309		chr1_25814131_T_C	3.76553	1.56141		chr17_18241902_C_T	12.1461	2.57612		chr14_91338130_G_A	0.610588	0.305294		chr13_110512037_G_A	0.234465	0.117233						chr17_61590592_G_A	0.568067	0.284033
				chr7_74557674_G_A	13.3923	2.66669																										chr5_179344134_C_T	1.53952	0.76976		chr19_33387909_C_T	2.11548	1.13638		chr7_151237663_G_A	1.70854	0.854269																		chr12_57628109_G_GC	11.4277	2.51993						chr9_137103451_TACAC_T	13.4952	2.67382						chr14_91976162_T_C	2.30986	1.1969						chr2_27374730_G_A	11.1276	2.49548		chr2_240721004_G_A	2.07435	1.12309		chr1_2598275_G_A	3.76553	1.56141		chr17_1875756_G_A	12.1461	2.57612		chr15_58545904_A_ACG	0.610588	0.305294		chr15_89633217_G_A	0.234465	0.117233						chr11_7700427_C_T	0.566604	0.283302
				chr7_75985058_G_T	13.3923	2.66669																										chr11_17631709_TG_T	1.53703	0.768514		chr19_49459753_G_A	2.11548	1.13638		chr7_151238592_C_T	1.70854	0.854269																		chr12_57628816_C_T	11.4277	2.51993						chr6_31859739_TG_T	13.4936	2.67371						chr15_44563128_G_A	2.30986	1.1969						chr2_27375928_T_C	11.1276	2.49548		chr2_47412496_G_A	2.07435	1.12309		chr1_2609357_G_A	3.76553	1.56141		chr17_1879243_A_G	12.1461	2.57612		chr18_62157207_C_G	0.610588	0.305294		chr16_16106859_G_C	0.234465	0.117233						chr6_32581599_C_G	0.56563	0.282815
				chr7_81726010_G_A	13.3923	2.66669																										chr17_21415997_C_T	1.53703	0.768514		chr19_50226912_A_G	2.11548	1.13638		chr12_7322485_C_T	1.70604	0.853019																		chr12_57628852_C_T	11.4277	2.51993						chr1_203048644_G_A	13.4921	2.67361						chr15_45095998_G_A	2.30986	1.1969						chr2_27578530_C_CTTGGCCGGGCGCGGTGGCTCACGCCTGTA	11.1276	2.49548		chr2_70936066_C_T	2.07435	1.12309		chr1_26177555_C_T	3.76553	1.56141		chr17_19920057_G_A	12.1461	2.57612		chr18_79704813_C_T	0.610588	0.305294		chr21_34792300_C_CGGGGGGGGGGGGGG	0.234465	0.117233						chr3_184315839_T_C	0.564994	0.282497
				chr7_83367787_C_T	13.3923	2.66669																										chr17_21416076_C_T	1.53703	0.768514		chr19_54128345_C_T	2.11548	1.13638		chrX_71246479_G_GGGGC	1.70571	0.852857																		chr12_63802159_T_TC	11.4277	2.51993						chr6_33008135_C_G	13.4919	2.67359						chr15_45116146_G_T	2.30986	1.1969						chr2_27665223_G_T	11.1276	2.49548		chr5_178991945_A_G	2.07435	1.12309		chr1_26185134_G_A	3.76553	1.56141		chr17_21298889_A_C	12.1461	2.57612		chr1_169525996_A_G	0.610588	0.305294		chr6_73697459_G_T	0.234465	0.117233						chr11_5047432_C_T	0.564819	0.28241
				chr7_92012466_G_T	13.3923	2.66669																										chr17_76924989_G_A	1.53703	0.768514		chr19_577926_G_A	2.11548	1.13638		chrX_71246479_G_GGGGGGGGGGGGGGC	1.70571	0.852857																		chr12_71440207_G_A	11.4277	2.51993						chr4_73421167_GCCAACAC_G	13.4895	2.67343						chr15_48136732_CT_C	2.30986	1.1969						chr2_27665224_A_T	11.1276	2.49548		chr8_104392804_G_A	2.07435	1.12309		chr1_26187483_G_A	3.76553	1.56141		chr17_21302197_C_T	12.1461	2.57612		chr1_171334679_G_C	0.610588	0.305294		chr7_107715429_C_T	0.234465	0.117233						chr4_102887362_C_T	0.564339	0.282169
				chr7_96189353_G_A	13.3923	2.66669																										chr1_152305146_G_T	1.53703	0.768514		chr1_103078818_C_G	2.11548	1.13638		chr11_134146030_C_G	1.70328	0.851641																		chr12_7649554_C_T	11.4277	2.51993						chr9_137102069_ACAGGTCGGTGGTGTTACATGCTGTTGCAGGCGTG_A	13.4895	2.67343						chr15_82662876_C_T	2.30986	1.1969						chr2_27779438_CAA_C	11.1276	2.49548		chrX_147928801_G_A	2.07435	1.12309		chr1_26200986_G_A	3.76553	1.56141		chr17_2318879_G_C	12.1461	2.57612		chr3_47004352_C_T	0.610588	0.305294		chr8_17548830_T_C	0.234465	0.117233						chr9_135778822_G_A	0.563901	0.28195
				chr7_98984108_A_G	13.3923	2.66669																										chr1_62543673_G_A	1.53703	0.768514		chr1_10374853_G_T	2.11548	1.13638		chr15_47763853_G_A	1.70328	0.851641																		chr12_7652759_C_T	11.4277	2.51993						chr9_137102285_T_TCACGCTGTTGCAGACGTGCAGGTCGGTGCTGTTACACACATTCATGCTGTTGCAGGAGTACAGGTCGGTGGTGTTACATGCTGTTGCAGGTGTGCAGGTCGGTGGTGGTACACACATTCACGCTGTTGCAGGCGTGCAGGTCGGTGGTGGTGCATTCATGCTGTTGCAGGAGTACAGGTCGGTGGCGTTACATTCA	13.4895	2.67343						chr15_90760908_G_GA	2.30986	1.1969						chr2_28237210_G_A	11.1276	2.49548		chr8_20148043_G_C	2.06964	1.12156		chr1_26446348_G_A	3.76553	1.56141		chr17_2672690_C_T	12.1461	2.57612		chr4_154612201_C_T	0.610588	0.305294		chr9_37425993_C_T	0.234465	0.117233						chr12_54183934_G_A	0.563167	0.281583
				chr7_98984120_C_T	13.3923	2.66669																										chr3_184381293_C_T	1.53703	0.768514		chr1_111318492_G_A	2.11548	1.13638		chr13_101100899_T_C	1.70166	0.850829																		chr12_80717565_G_A	11.4277	2.51993						chr9_137103192_A_AGTTGCAGGCGTGCAGGTCAGTGGTGTTACACACTCACACTGTTGCAGGCGTGCAGGTCGGTGGTGTTACACACATG	13.4895	2.67343						chr15_99133011_CTCTA_C	2.30986	1.1969						chr2_28538318_G_C	11.1276	2.49548		chr6_73806908_G_A	2.06203	1.11908		chr1_26794149_G_A	3.76553	1.56141		chr17_27781066_T_TA	12.1461	2.57612		chr4_38796986_A_T	0.610588	0.305294		chr1_156138719_C_T	0.232885	0.116442						chr15_41876809_GTGTGTGCAGCTGGGTGCTGGCTC_G	0.563167	0.281583
				chr8_10622996_G_A	13.3923	2.66669																										chr6_170561966_AGCAGCAGCAGCAGCAGCAGCAGCAGCAG_A	1.53703	0.768514		chr1_228425140_T_TA	2.11548	1.13638		chr15_58563549_C_T	1.69949	0.849745																		chr12_96247541_C_T	11.4277	2.51993						chr9_137103694_A_ATGCTGTTG	13.4895	2.67343						chr16_16136506_G_A	2.30986	1.1969						chr2_28869604_CTT_C	11.1276	2.49548		chr11_45922911_T_G	2.05671	1.11734		chr1_26942899_G_A	3.76553	1.56141		chr17_28534442_G_A	12.1461	2.57612		chr6_10529255_G_A	0.610588	0.305294		chr2_219629388_G_GC	0.232885	0.116442						chr4_64281499_A_G	0.562314	0.281157
				chr8_11309592_TG_T	13.3923	2.66669																										chr14_103940906_A_C	1.53701	0.768503		chr1_236739531_C_T	2.11548	1.13638		chr20_49539699_C_T	1.69949	0.849745																		chr13_110715549_TG_T	11.4277	2.51993						chr6_31963462_G_A	13.4878	2.67331						chr16_31489008_T_C	2.30986	1.1969						chr2_32415629_C_T	11.1276	2.49548		chr19_1075027_G_GCC	2.05218	1.11586		chr1_28987649_A_G	3.76553	1.56141		chr17_28534956_T_C	12.1461	2.57612		chr7_4788227_C_T	0.610588	0.305294		chr3_132642129_C_T	0.232661	0.11633						chr22_23311830_G_A	0.561481	0.280741
				chr8_11826154_C_T	13.3923	2.66669																										chr17_43801706_T_C	1.53016	0.76508		chr1_42747321_C_T	2.11548	1.13638		chr3_196327413_C_T	1.69949	0.849745																		chr13_110715672_TC_T	11.4277	2.51993						chr6_32518559_T_A	13.4867	2.67323						chr16_55816963_C_A	2.30986	1.1969						chr2_36578851_A_AG	11.1276	2.49548		chr6_29943334_ACC_A	2.05145	1.11562		chr1_32779509_C_T	3.76553	1.56141		chr17_28617246_T_C	12.1461	2.57612		chr7_95315423_A_G	0.610588	0.305294		chr3_41819492_CT_C	0.232661	0.11633						chr9_104768871_G_C	0.561409	0.280705
				chr8_124486960_TCTCA_T	13.3923	2.66669																										chr1_65608767_C_A	1.52793	0.763966		chr1_97573870_C_T	2.11548	1.13638		chr20_64097876_C_T	1.69773	0.848865																		chr13_110719919_CT_C	11.4277	2.51993						chr6_32519647_C_CACAG	13.4851	2.67312						chr16_67287985_G_A	2.30986	1.1969						chr2_3683045_G_A	11.1276	2.49548		chr11_102790433_C_T	2.04439	1.1133		chr1_34785064_G_A	3.76553	1.56141		chr17_28633058_C_T	12.1461	2.57612		chr8_109556996_C_G	0.610588	0.305294		chr7_72744551_C_CA	0.23177	0.115885						chr6_52423684_TAG_T	0.560179	0.28009
				chr8_124487531_G_T	13.3923	2.66669																										chr2_232329820_GA_G	1.52793	0.763966		chr20_18515695_G_A	2.11548	1.13638		chr11_116867989_G_A	1.69561	0.847803																		chr13_20663515_C_T	11.4277	2.51993						chr6_160556031_G_A	13.484	2.67305						chr16_72958479_G_C	2.30986	1.1969						chr2_37077014_G_A	11.1276	2.49548		chr11_74698676_T_TACAC	2.04409	1.1132		chr1_36469778_C_A	3.76553	1.56141		chr17_28639981_C_T	12.1461	2.57612		chr8_86604202_C_A	0.610588	0.305294		chr3_75737609_TC_T	0.231617	0.115808						chr11_639963_CAGCGG_C	0.559958	0.279979
				chr8_133284305_G_A	13.3923	2.66669																										chr4_169400345_C_T	1.52793	0.763966		chr20_31832128_C_T	2.11548	1.13638		chr2_95927222_G_GAT	1.69432	0.847161																		chr13_26219555_T_C	11.4277	2.51993						chr17_68922253_TC_T	13.4831	2.67298						chr16_77293239_C_T	2.30986	1.1969						chr2_37227811_A_G	11.1276	2.49548		chr15_41572565_G_GACCC	2.03814	1.11124		chr1_3732904_G_A	3.76553	1.56141		chr17_28734137_G_A	12.1461	2.57612		chr9_134750857_C_T	0.610588	0.305294		chr1_16153130_GA_G	0.231602	0.115801						chr2_219420154_C_T	0.555996	0.277998
				chr8_140435179_C_CAT	13.3923	2.66669																										chr5_140857204_T_C	1.52793	0.763966		chr20_3223515_C_T	2.11548	1.13638		chr1_78046369_CCGCCGCGCCG_C	1.69314	0.846568																		chr13_27963211_CA_C	11.4277	2.51993						chr12_65914841_AT_A	13.4828	2.67296						chr16_78425024_C_T	2.30986	1.1969						chr2_38868230_T_A	11.1276	2.49548		chr19_42358150_A_G	2.03814	1.11124		chr1_37613860_C_G	3.76553	1.56141		chr17_28734173_A_G	12.1461	2.57612		chr9_84292684_T_C	0.610588	0.305294		chr20_47651121_A_AGC	0.231469	0.115734						chr3_114236340_A_C	0.554672	0.277336
				chr8_142876240_C_CACGGCGCCCA	13.3923	2.66669																										chr7_92513924_G_A	1.52793	0.763966		chr20_54158136_G_A	2.11548	1.13638		chr16_86579117_A_T	1.69288	0.846439																		chr13_27964999_T_G	11.4277	2.51993						chrX_69670212_C_CTTTTT	13.4801	2.67277						chr16_86567754_C_T	2.30986	1.1969						chr2_38919451_GA_G	11.1276	2.49548		chr3_184291171_G_A	2.03814	1.11124		chr1_40260837_A_C	3.76553	1.56141		chr17_28738189_C_T	12.1461	2.57612		chr2_27454019_C_T	0.610294	0.305147		chr6_32519434_AC_A	0.230938	0.115469						chr2_90360904_A_AC	0.55457	0.277285
				chr8_142914335_ACAGGAGCT_A	13.3923	2.66669																										chr12_8058840_G_A	1.52725	0.763624		chr21_46146275_C_T	2.11548	1.13638		chr4_64281499_A_G	1.68589	0.842946																		chr13_45509764_C_T	11.4277	2.51993						chr17_46171334_CAG_C	13.4753	2.67244						chr16_86567775_C_T	2.30986	1.1969						chr2_42057223_T_A	11.1276	2.49548		chr8_21910859_T_C	2.03814	1.11124		chr1_40302632_G_A	3.76553	1.56141		chr17_28959407_A_G	12.1461	2.57612		chr2_119367477_C_G	0.609822	0.304911		chr10_94687805_T_A	0.22956	0.11478						chr17_72694987_CT_C	0.550212	0.275106
				chr8_142914347_C_CCCTCAACACTA	13.3923	2.66669																										chr5_112168782_C_T	1.52437	0.762185		chr22_28695753_G_A	2.11548	1.13638		chr19_9126240_AG_A	1.68305	0.841525																		chr13_49534241_TA_T	11.4277	2.51993						chr6_32842694_G_A	13.4745	2.67239						chr16_88429212_C_T	2.30986	1.1969						chr2_45980310_G_A	11.1276	2.49548		chr6_33176291_T_A	2.03765	1.11109		chr1_40636036_C_T	3.76553	1.56141		chr17_29250276_G_A	12.1461	2.57612		chr13_25097134_AG_A	0.608804	0.304402		chr11_637536_GCCGCCGACCTCCT_G	0.22956	0.11478						chr12_7066589_G_A	0.549939	0.274969
				chr8_142914350_CG_C	13.3923	2.66669																										chr7_66994286_T_A	1.52284	0.76142		chr22_37759188_G_A	2.11548	1.13638		chr10_43375710_G_A	1.68272	0.841362																		chr13_49552180_G_C	11.4277	2.51993						chr6_31966832_C_T	13.4741	2.67236						chr17_10631666_T_C	2.30986	1.1969						chr2_46480624_T_C	11.1276	2.49548		chr12_63664058_CA_C	2.03588	1.1105		chr1_40831248_A_G	3.76553	1.56141		chr17_29253703_AT_A	12.1461	2.57612		chr4_55609383_A_AC	0.608421	0.304211		chr4_94455353_A_G	0.228532	0.114266						chr13_75589937_GTCC_G	0.547932	0.273966
				chr8_142914357_T_TC	13.3923	2.66669																										chr9_33166778_G_A	1.51602	0.758008		chr2_11765717_G_A	2.11548	1.13638		chr11_108251060_G_A	1.6758	0.837901																		chr13_49567198_C_T	11.4277	2.51993						chr17_32003252_CAATT_C	13.4731	2.67229						chr17_17803843_G_A	2.30986	1.1969						chr2_46994487_G_A	11.1276	2.49548		chr20_18524635_G_A	2.03562	1.11042		chr1_43348966_T_A	3.76553	1.56141		chr17_29576975_C_T	12.1461	2.57612		chr14_58432438_AG_A	0.606394	0.303197		chr6_32530124_C_T	0.228101	0.114051						chr16_89920138_G_C	0.54778	0.27389
				chr8_142914359_T_TG	13.3923	2.66669																										chr6_163100575_G_A	1.51228	0.756139		chr2_161839891_G_A	2.11548	1.13638		chr6_84194886_G_C	1.67368	0.836838																		chr13_85794201_C_T	11.4277	2.51993						chr6_32518580_AT_A	13.4716	2.67219						chr17_27782990_C_T	2.30986	1.1969						chr2_47021916_G_A	11.1276	2.49548		chr6_10529255_G_A	2.03562	1.11042		chr1_44831706_G_A	3.76553	1.56141		chr17_30211403_G_A	12.1461	2.57612		chr1_16539275_CT_C	0.605429	0.302714		chr14_50435050_G_A	0.225271	0.112635						chr11_86951990_T_C	0.545161	0.272581
				chr8_143730273_C_T	13.3923	2.66669																										chr19_50413766_G_A	1.50834	0.754171		chr2_1654487_C_A	2.11548	1.13638		chr14_50915919_G_A	1.67154	0.835768																		chr13_85794326_G_A	11.4277	2.51993						chr22_39659037_C_T	13.4712	2.67216						chr17_34999827_T_C	2.30986	1.1969						chr2_54255569_GC_G	11.1276	2.49548		chr7_100766610_G_A	2.03562	1.11042		chr1_46190763_T_C	3.76553	1.56141		chr17_31325998_G_A	12.1461	2.57612		chr13_25097172_TTATGA_T	0.603797	0.301898		chr21_28966883_AT_A	0.225161	0.11258						chr15_74751854_G_A	0.545161	0.272581
				chr8_143932647_GTACT_G	13.3923	2.66669																										chr19_15742270_G_A	1.503	0.751498		chr2_197706499_A_G	2.11548	1.13638		chr14_102972094_C_T	1.67011	0.835055																		chr13_87676235_C_A	11.4277	2.51993						chr19_54594787_A_T	13.4708	2.67213						chr17_4818511_G_T	2.30986	1.1969						chr2_54827702_A_G	11.1276	2.49548		chr16_89647528_AGT_A	2.02211	1.10596		chr1_46270754_C_T	3.76553	1.56141		chr17_34287201_CT_C	12.1461	2.57612		chr21_36709180_C_T	0.601575	0.300788		chr11_17645578_C_T	0.224966	0.112483						chr17_10639155_C_T	0.545161	0.272581
				chr8_144511549_G_A	13.3923	2.66669																										chr1_46402196_GTGGGAAAGGTAAGGCCAGCCAAGGCCAGCCCCTCCC_G	1.49864	0.749319		chr2_215375652_G_T	2.11548	1.13638		chr20_30814222_G_T	1.6689	0.834449																		chr13_87676275_C_G	11.4277	2.51993						chr17_68922247_A_T	13.4704	2.67211						chr17_4902679_T_TC	2.30986	1.1969						chr2_54950651_A_T	11.1276	2.49548		chr5_149944307_C_A	2.0199	1.10522		chr1_46405132_A_C	3.76553	1.56141		chr17_34991956_A_C	12.1461	2.57612		chr12_11021687_C_T	0.598027	0.299014		chr17_1534133_C_T	0.224966	0.112483						chr17_47302837_C_T	0.545161	0.272581
				chr8_17544570_G_A	13.3923	2.66669																										chr19_23744939_CCA_C	1.49639	0.748193		chr2_218263507_ACT_A	2.11548	1.13638		chr8_143576460_G_A	1.66709	0.833545																		chr13_87677729_G_A	11.4277	2.51993						chr17_41026812_C_T	13.4703	2.6721						chr17_80084923_G_A	2.30986	1.1969						chr2_54960324_G_A	11.1276	2.49548		chr16_89647532_CGGGGTCAGTGGAGAAAAGGCCGCCGACGTGGAGACCCAGT_C	2.01798	1.10459		chr1_47416547_G_A	3.76553	1.56141		chr17_35001332_C_T	12.1461	2.57612		chr5_76665143_G_C	0.596893	0.298446		chr15_52260976_G_A	0.224873	0.112437						chr2_232329821_A_G	0.545161	0.272581
				chr8_22121135_G_A	13.3923	2.66669																										chr14_64793144_C_T	1.49088	0.745441		chr2_219210751_C_T	2.11548	1.13638		chr17_30053806_C_T	1.66676	0.833378																		chr14_102376891_T_C	11.4277	2.51993						chr11_50033468_G_T	13.4702	2.67209						chr17_8228230_G_A	2.30986	1.1969						chr2_54962541_A_C	11.1276	2.49548		chr9_101670973_C_T	2.01758	1.10445		chr1_52978368_G_T	3.76553	1.56141		chr17_35001357_G_A	12.1461	2.57612		chr3_12004681_GCCGCCTC_G	0.596767	0.298384		chr14_64795375_C_T	0.224655	0.112328						chr19_48498801_CG_C	0.54265	0.271325
				chr8_22194060_C_T	13.3923	2.66669																										chr19_54808850_TGG_T	1.48949	0.744745		chr2_219629395_CA_C	2.11548	1.13638		chr19_1979856_AC_A	1.66468	0.832341																		chr14_102449750_G_A	11.4277	2.51993						chr11_8649817_C_T	13.4702	2.67209						chr18_2928617_G_T	2.30986	1.1969						chr2_65018159_G_T	11.1276	2.49548		chr17_80090233_A_AGGCACGTGCACGAACAACACGGGACGCGCGCG	2.01613	1.10397		chr1_56954801_A_G	3.76553	1.56141		chr17_35001359_G_C	12.1461	2.57612		chr8_141158238_C_T	0.59562	0.29781		chr19_11201995_C_T	0.224655	0.112328						chr11_5047067_G_A	0.541534	0.270767
				chr8_22194061_G_A	13.3923	2.66669																										chr12_52772165_C_T	1.48831	0.744157		chr2_227330847_G_GAAA	2.11548	1.13638		chr9_133071673_CT_C	1.66458	0.83229																		chr14_102452412_G_A	11.4277	2.51993						chr12_40450280_T_TA	13.4702	2.67209						chr18_62106862_C_A	2.30986	1.1969						chr2_65018598_T_A	11.1276	2.49548		chr5_76668682_C_T	2.01604	1.10395		chr1_58576840_G_T	3.76553	1.56141		chr17_35106405_C_T	12.1461	2.57612		chr9_110695530_G_C	0.595158	0.297579		chr2_127635159_G_A	0.224655	0.112328						chr19_10565811_G_GC	0.540891	0.270446
				chr8_22194064_T_G	13.3923	2.66669																										chr17_82113574_G_A	1.48439	0.742194		chr2_232163527_A_G	2.11548	1.13638		chr11_10461524_C_T	1.66107	0.830533																		chr14_102452418_GC_G	11.4277	2.51993						chr14_37806497_C_T	13.4702	2.67209						chr19_11513899_A_G	2.30986	1.1969						chr2_65088557_G_A	11.1276	2.49548		chr2_33280072_C_A	2.01329	1.10303		chr1_58576957_G_A	3.76553	1.56141		chr17_35118549_T_C	12.1461	2.57612		chr10_124994530_G_A	0.59501	0.297505		chr2_70962806_C_T	0.224655	0.112328						chr11_19192439_A_G	0.540108	0.270054
				chr8_23027268_A_AAT	13.3923	2.66669																										chr19_48939592_T_TG	1.48302	0.741508		chr2_241108250_G_A	2.11548	1.13638		chr11_119182266_G_T	1.66107	0.830533																		chr14_102465194_G_A	11.4277	2.51993						chr16_66785827_C_T	13.4702	2.67209						chr19_18168724_A_C	2.30986	1.1969						chr2_68158432_C_T	11.1276	2.49548		chr20_32359043_GC_G	2.01137	1.10239		chr1_5904752_AG_A	3.76553	1.56141		chr17_3518715_T_C	12.1461	2.57612		chr1_156595130_C_T	0.59388	0.29694		chr6_161360169_G_A	0.224655	0.112328						chr12_57212238_G_C	0.540108	0.270054
				chr8_28527602_C_A	13.3923	2.66669																										chr3_122635945_G_A	1.48302	0.741508		chr2_241242648_G_T	2.11548	1.13638		chr12_112917582_A_T	1.66107	0.830533																		chr14_102465245_A_T	11.4277	2.51993						chr1_20353865_C_T	13.4702	2.67209						chr19_18169094_G_C	2.30986	1.1969						chr2_6861364_G_T	11.1276	2.49548		chr21_34449516_CCGTCACTGCTGCGGGGGGACCTGCGGGCCAGGCCCGACATGTTGCCACCCTGCTGAACTGTCTCCTGCCACAGCTTGGTCAGAAAGGG_C	2.01129	1.10237		chr1_63593613_G_C	3.76553	1.56141		chr17_35264846_G_A	12.1461	2.57612		chr4_67754019_T_C	0.592616	0.296308		chr10_31524045_C_G	0.223896	0.111948						chr14_24103797_G_A	0.540108	0.270054
				chr8_28527608_AT_A	13.3923	2.66669																										chr13_49528518_G_GA	1.47846	0.739231		chr2_69182619_C_T	2.11548	1.13638		chr17_82741355_G_A	1.66107	0.830533																		chr14_102497618_G_A	11.4277	2.51993						chr1_225144581_G_A	13.4702	2.67209						chr19_47716872_G_A	2.30986	1.1969						chr2_6877940_G_GA	11.1276	2.49548		chr6_160154805_G_A	2.00844	1.10142		chr1_63593675_G_T	3.76553	1.56141		chr17_3530127_G_A	12.1461	2.57612		chr11_60397879_ATT_A	0.590152	0.295076		chr2_85303993_C_T	0.223518	0.111759						chr16_67280887_C_T	0.540108	0.270054
				chr8_28527619_AC_A	13.3923	2.66669																										chr21_41746611_A_G	1.47846	0.739231		chr2_71590220_G_A	2.11548	1.13638		chr1_45508251_G_A	1.66107	0.830533																		chr14_102497629_G_A	11.4277	2.51993						chr20_17659247_TTTTG_T	13.4702	2.67209						chr19_48499816_C_CGGGGGGGGGGGGGGGGGGGGGGGGGGGGGGGGCG	2.30986	1.1969						chr2_6878041_C_T	11.1276	2.49548		chr10_28124054_G_C	2.00665	1.10083		chr1_6468218_AGGTG_A	3.76553	1.56141		chr17_3530134_C_T	12.1461	2.57612		chr8_26864371_A_C	0.589368	0.294684		chr1_223625884_G_T	0.22321	0.111605						chr3_47006010_G_A	0.540108	0.270054
				chr8_3187943_G_A	13.3923	2.66669																										chr2_108294256_A_C	1.47846	0.739231		chr3_100866866_G_C	2.11548	1.13638		chr3_46358273_T_A	1.66107	0.830533																		chr14_103687126_C_T	11.4277	2.51993						chr3_14509916_C_T	13.4702	2.67209						chr1_155756978_C_T	2.30986	1.1969						chr2_68817982_G_A	11.1276	2.49548		chr16_69714966_G_A	2.00656	1.1008		chr1_67372507_TCCATC_T	3.76553	1.56141		chr17_3545173_C_T	12.1461	2.57612		chr15_30373077_TCA_T	0.58907	0.294535		chr1_26282334_TGGGGCCG_T	0.223104	0.111552						chr3_69964940_G_A	0.540108	0.270054
				chr8_33512487_G_A	13.3923	2.66669																										chr7_117504290_C_T	1.47846	0.739231		chr3_123300202_C_T	2.11548	1.13638		chr5_179158864_C_T	1.66107	0.830533																		chr14_103700697_C_T	11.4277	2.51993						chr3_57462838_C_T	13.4702	2.67209						chr1_156876545_G_A	2.30986	1.1969						chr2_7024410_G_A	11.1276	2.49548		chr6_29943463_T_A	2.00463	1.10015		chr1_74369114_G_A	3.76553	1.56141		chr17_3545192_G_A	12.1461	2.57612		chr16_71649815_A_G	0.588293	0.294147		chr16_24862669_G_A	0.222392	0.111196						chr5_149842329_A_G	0.540108	0.270054
				chr8_3367058_T_C	13.3923	2.66669																										chr9_37425993_C_T	1.47846	0.739231		chr3_123733064_C_A	2.11548	1.13638		chr6_44233445_G_A	1.66107	0.830533																		chr14_105051671_G_A	11.4277	2.51993						chr4_186105139_GC_G	13.4702	2.67209						chr1_175391305_G_A	2.30986	1.1969						chr2_70985286_CAA_C	11.1276	2.49548		chr12_111803962_G_A	1.99736	0.998682		chr1_92483439_G_C	3.76553	1.56141		chr17_35575883_G_A	12.1461	2.57612		chr16_89546737_C_T	0.587874	0.293937		chr5_122182614_G_A	0.219403	0.109702						chr9_104752921_G_A	0.540108	0.270054
				chr8_37750421_T_C	13.3923	2.66669																										chr19_33813355_A_AT	1.4748	0.737398		chr3_52292807_G_T	2.11548	1.13638		chr3_58124391_G_A	1.65501	0.827505																		chr14_50735562_T_A	11.4277	2.51993						chr7_47529039_G_A	13.4702	2.67209						chr1_182585357_G_A	2.30986	1.1969						chr2_71071791_G_A	11.1276	2.49548		chr19_54594912_CTG_C	1.99469	0.997347		chr1_92563688_T_C	3.76553	1.56141		chr17_35575903_G_A	12.1461	2.57612		chr17_50380823_C_T	0.586661	0.29333		chr1_223111858_G_A	0.219228	0.109614						chr10_86921680_C_T	0.53842	0.26921
				chr8_37753482_G_T	13.3923	2.66669																										chr16_16079375_G_T	1.47399	0.736993		chr3_69879358_C_T	2.11548	1.13638		chr22_50697557_C_CGGGCCGGGCGCGGCGGCACGGCCCA	1.65361	0.826807																		chr14_50770428_T_A	11.4277	2.51993						chr22_39659032_G_A	13.4691	2.67202						chr1_201283829_G_A	2.30986	1.1969						chr2_73243112_C_T	11.1276	2.49548		chr6_32519430_CTCCACTTCGAGGAACTGTT_C	1.99408	0.997038		chr1_92693869_C_G	3.76553	1.56141		chr17_35745134_G_A	12.1461	2.57612		chr3_46688207_C_A	0.586661	0.29333		chr19_17286678_GTGTGTGTGTGTGTT_G	0.217843	0.108922						chr6_89269147_C_T	0.53842	0.26921
				chr8_41696417_TCCTCCTC_T	13.3923	2.66669																										chr18_580623_T_C	1.46929	0.734645		chr4_118316236_T_C	2.11548	1.13638		chr1_94007731_G_A	1.6431	0.821548																		chr14_50822022_C_T	11.4277	2.51993						chr15_45161776_G_A	13.4687	2.67199						chr1_210100178_G_A	2.30986	1.1969						chr2_73250364_G_A	11.1276	2.49548		chr11_78672164_A_T	1.99262	0.99631		chr1_94041367_C_T	3.76553	1.56141		chr17_35745156_G_A	12.1461	2.57612		chr6_32522160_G_GAGTA	0.586648	0.293324		chr14_20198016_C_CA	0.217491	0.108746						chr2_44286063_T_C	0.537657	0.268828
				chr8_47969809_G_T	13.3923	2.66669																										chr15_41572548_T_C	1.46799	0.733993		chr4_157136667_T_C	2.11548	1.13638		chr13_77604415_G_A	1.6416	0.820802																		chr14_53055824_G_C	11.4277	2.51993						chr15_45161787_AG_A	13.4675	2.6719						chr1_21272779_G_A	2.30986	1.1969						chr2_73260442_A_C	11.1276	2.49548		chr15_43632268_G_A	1.99262	0.99631		chr1_94043362_C_T	3.76553	1.56141		chr17_35746176_G_A	12.1461	2.57612		chr17_78997567_C_T	0.586626	0.293313		chr17_78997567_C_T	0.216575	0.108288						chr10_117209553_GCT_G	0.535037	0.267519
				chr8_52683611_C_T	13.3923	2.66669																										chr2_98726322_C_T	1.46799	0.733993		chr4_6291968_G_A	2.11548	1.13638		chr1_165728082_C_T	1.63912	0.819559																		chr14_53152833_T_C	11.4277	2.51993						chr16_86579155_G_C	13.4671	2.67188						chr1_216325448_G_A	2.30986	1.1969						chr2_74048175_C_T	11.1276	2.49548		chr7_66995311_A_G	1.99262	0.99631		chr1_9720862_C_T	3.76553	1.56141		chr17_3688626_C_G	12.1461	2.57612		chr13_99982759_A_C	0.584114	0.292057		chr1_114679616_T_A	0.215073	0.107537						chr11_10501487_C_T	0.535037	0.267519
				chr8_60741778_G_GCCTCTCATTCT	13.3923	2.66669																										chr9_132792773_G_A	1.46799	0.733993		chr5_180626236_C_T	2.11548	1.13638		chr2_120986480_G_A	1.63912	0.819559																		chr14_58301581_C_T	11.4277	2.51993						chr3_57428772_A_C	13.4646	2.67171						chr1_237792259_G_A	2.30986	1.1969						chr2_74492721_C_T	11.1276	2.49548		chr9_104770878_A_G	1.98014	0.990071		chr1_99912407_A_G	3.76553	1.56141		chr17_3691793_A_T	12.1461	2.57612		chr18_46529181_C_T	0.581572	0.290786		chr16_55819534_C_A	0.214466	0.107233						chr11_44081206_G_C	0.535037	0.267519
				chr8_60741779_G_GCA	13.3923	2.66669																										chr21_30371809_A_T	1.46521	0.732605		chr6_131624914_G_A	2.11548	1.13638		chr2_232530136_G_A	1.63912	0.819559																		chr14_67835081_CTTATGGGA_C	11.4277	2.51993						chr9_68303953_AG_A	13.4635	2.67163						chr1_40820232_G_A	2.30986	1.1969						chr2_74498086_C_G	11.1276	2.49548		chr17_35879999_A_G	1.97474	0.987372		chr1_99913557_G_A	3.76553	1.56141		chr17_37207744_C_T	12.1461	2.57612		chr6_89265727_G_A	0.581572	0.290786		chr21_34792313_T_C	0.21309	0.106545						chr12_101753469_TGA_T	0.535037	0.267519
				chr8_60741789_T_TA	13.3923	2.66669																										chr15_55439484_T_A	1.46234	0.731172		chr6_169241794_C_T	2.11548	1.13638		chr9_91724209_G_A	1.63912	0.819559																		chr14_71671268_G_A	11.4277	2.51993						chr15_45161819_TG_T	13.461	2.67146						chr1_46193316_G_A	2.30986	1.1969						chr2_74560165_G_A	11.1276	2.49548		chr10_115265276_G_A	1.974	0.987002		chr20_14684899_C_G	3.76553	1.56141		chr17_37242002_G_A	12.1461	2.57612		chr17_16948873_A_G	0.576986	0.288493		chr17_21416248_G_T	0.212807	0.106404						chr12_57783242_T_A	0.535037	0.267519
				chr8_60741790_G_GACACCCATCTGACC	13.3923	2.66669																										chr19_3651962_G_A	1.46234	0.731172		chr6_32042349_C_T	2.11548	1.13638		chr22_27798944_G_GC	1.63443	0.817216																		chr14_71698995_C_T	11.4277	2.51993						chr18_76936037_T_A	13.4607	2.67144						chr1_6452037_C_G	2.30986	1.1969						chr2_74657952_G_A	11.1276	2.49548		chr10_123037848_G_A	1.974	0.987002		chr20_17494559_GCA_G	3.76553	1.56141		chr17_37244694_G_A	12.1461	2.57612		chr6_131950887_G_C	0.576501	0.28825		chr1_54139646_G_GC	0.212127	0.106063						chr13_49528518_G_GA	0.535037	0.267519
				chr8_60741792_C_CCACCACTGCCACCATG	13.3923	2.66669																										chr7_143316395_A_T	1.46234	0.731172		chr6_35458438_C_T	2.11548	1.13638		chr13_52143914_CT_C	1.63156	0.81578																		chr14_71699067_C_G	11.4277	2.51993						chr12_68710075_A_G	13.4598	2.67138						chr20_25308475_G_A	2.30986	1.1969						chr2_79027871_G_A	11.1276	2.49548		chr17_73196733_C_T	1.974	0.987002		chr20_2398006_G_A	3.76553	1.56141		chr17_37258306_C_A	12.1461	2.57612		chr15_88858152_G_A	0.57586	0.28793		chr20_35630751_G_C	0.211832	0.105916						chr15_65077557_C_T	0.535037	0.267519
				chr8_60856518_G_T	13.3923	2.66669																										chr7_4788227_C_T	1.46234	0.731172		chr7_134661955_G_T	2.11548	1.13638		chr3_197138371_C_T	1.62904	0.81452																		chr14_71723661_G_A	11.4277	2.51993						chr22_42563392_T_TG	13.4576	2.67122						chr20_3918695_G_A	2.30986	1.1969						chr2_84762764_G_C	11.1276	2.49548		chr19_45672872_G_A	1.974	0.987002		chr20_25303591_C_T	3.76553	1.56141		chr17_37731712_G_A	12.1461	2.57612		chr16_68365056_C_T	0.57586	0.28793		chr2_27522505_C_T	0.209453	0.104727						chr16_53664936_C_T	0.535037	0.267519
				chr8_85474396_G_A	13.3923	2.66669																										chr18_28036487_A_T	1.45791	0.728955		chr7_27129518_G_A	2.11548	1.13638		chr4_153788702_G_A	1.62061	0.810304																		chr15_22872905_G_A	11.4277	2.51993						chr15_43701371_T_C	13.4553	2.67106						chr20_45208138_C_T	2.30986	1.1969						chr2_85327087_C_CT	11.1276	2.49548		chr1_182816795_CA_C	1.974	0.987002		chr20_2655501_G_A	3.76553	1.56141		chr17_37744686_T_A	12.1461	2.57612		chr6_170561952_A_AG	0.57586	0.28793		chr11_65863890_C_T	0.207913	0.103957						chr17_8110177_G_A	0.535037	0.267519
				chr9_108912464_C_G	13.3923	2.66669																										chr9_95458026_G_A	1.45664	0.728319		chr7_73596269_C_T	2.11548	1.13638		chr1_152085716_G_A	1.61868	0.80934																		chr15_22873527_T_C	11.4277	2.51993						chr16_75530179_G_A	13.454	2.67097						chr20_49012058_G_A	2.30986	1.1969						chr2_86052955_C_A	11.1276	2.49548		chr1_18877591_T_G	1.974	0.987002		chr20_2656806_C_T	3.76553	1.56141		chr17_3916167_C_A	12.1461	2.57612		chr12_95300167_G_A	0.574326	0.287163		chr6_75914821_G_A	0.205156	0.102578						chr19_41981552_G_A	0.535037	0.267519
				chr9_110137088_T_A	13.3923	2.66669																										chr6_129192705_T_A	1.45362	0.726808		chr7_75986455_C_G	2.11548	1.13638		chr11_6921357_TC_T	1.61589	0.807945																		chr15_22903722_T_G	11.4277	2.51993						chr12_10506993_T_G	13.454	2.67097						chr21_36070357_A_G	2.30986	1.1969						chr2_8785760_T_C	11.1276	2.49548		chr20_45960453_G_A	1.974	0.987002		chr20_31824347_G_T	3.76553	1.56141		chr17_39710089_C_T	12.1461	2.57612		chr1_156378043_T_A	0.571465	0.285732		chr2_168456464_G_A	0.204446	0.102223						chr1_18691811_G_A	0.535037	0.267519
				chr9_114504453_G_A	13.3923	2.66669																										chr1_148679516_CGG_C	1.45294	0.726472		chr7_93104045_G_A	2.11548	1.13638		chr10_7563115_T_TC	1.61558	0.807791																		chr15_22903844_G_A	11.4277	2.51993						chr9_134326633_TG_T	13.4537	2.67095						chr21_39218272_T_C	2.30986	1.1969						chr2_88106341_G_A	11.1276	2.49548		chr21_18332173_G_A	1.974	0.987002		chr20_31832077_A_G	3.76553	1.56141		chr17_39710176_C_T	12.1461	2.57612		chr5_149041458_A_G	0.569776	0.284888		chr9_104598487_GT_G	0.203502	0.101751						chr1_23559362_A_G	0.535037	0.267519
				chr9_114504508_G_C	13.3923	2.66669																										chr1_27370410_G_C	1.45286	0.726429		chr8_17543469_G_A	2.11548	1.13638		chr13_113325657_A_ACACT	1.61558	0.807791																		chr15_30905220_CCA_C	11.4277	2.51993						chr22_39670227_C_T	13.4536	2.67095						chr22_25207162_C_T	2.30986	1.1969						chr2_88179015_T_C	11.1276	2.49548		chr22_32491175_C_T	1.974	0.987002		chr20_3229545_G_T	3.76553	1.56141		chr17_39726597_C_T	12.1461	2.57612		chr9_133153949_C_T	0.569776	0.284888		chr7_116771936_C_T	0.203442	0.101721						chr1_67047347_A_G	0.535037	0.267519
				chr9_120545742_C_T	13.3923	2.66669																										chr9_105601145_C_T	1.44776	0.72388		chr9_110800581_G_A	2.11548	1.13638		chr1_151117409_G_C	1.61558	0.807791																		chr15_30905583_CTG_C	11.4277	2.51993						chr1_149813413_AC_A	13.4535	2.67094						chr22_37024470_C_A	2.30986	1.1969						chr2_9478241_C_T	11.1276	2.49548		chr2_178577602_C_T	1.974	0.987002		chr20_32428189_C_T	3.76553	1.56141		chr17_39726598_G_A	12.1461	2.57612		chr2_177701185_T_C	0.569699	0.284849		chr22_16988159_C_A	0.202063	0.101031						chr1_94001068_C_T	0.535037	0.267519
				chr9_127457377_G_GA	13.3923	2.66669																										chr17_80090233_A_AGGCACGTGCACGAACAACACGGGACGCGCGCG	1.44436	0.722178		chr9_122152392_G_A	2.11548	1.13638		chr20_18465360_TTC_T	1.61311	0.806554																		chr15_30929216_A_G	11.4277	2.51993						chr6_31862184_G_T	13.4534	2.67093						chr22_50626676_C_G	2.30986	1.1969						chr2_95049590_T_C	11.1276	2.49548		chr2_241204943_C_A	1.974	0.987002		chr20_36185217_G_C	3.76553	1.56141		chr17_40086752_G_A	12.1461	2.57612		chr5_71649202_T_C	0.568928	0.284464		chr2_71511847_G_A	0.201183	0.100591						chr20_19956673_C_T	0.535037	0.267519
				chr9_127492830_TCA_T	13.3923	2.66669																										chr14_92071010_C_CTGCTGCTGCTGCTGCTGCTGCTGCTGCTGCTGCTGCTGCTGCTGCTGCTGCTGCTG	1.44379	0.721893		chr9_137017581_C_T	2.11548	1.13638		chr2_178436319_T_TTAAAGAAATGTGGTTCTCTGGAGAAATATTACTAAATTTGGCAAGAAATTTCTCAGCAGCATTC	1.61234	0.806169																		chr15_38560007_TG_T	11.4277	2.51993						chr16_14555656_T_A	13.4531	2.67091						chr2_11779542_C_A	2.30986	1.1969						chr2_95087563_C_T	11.1276	2.49548		chr3_100866866_G_C	1.974	0.987002		chr20_41357039_G_T	3.76553	1.56141		chr17_40086771_C_A	12.1461	2.57612		chr13_113954987_GAGGATCTGGCAGAGAGGAGGAGT_G	0.56858	0.28429		chr1_1490670_A_C	0.20052	0.10026						chr20_25077753_G_C	0.535037	0.267519
				chr9_128591549_G_A	13.3923	2.66669																										chr15_41567537_G_GCCCCAGCCAGC	1.43929	0.719643		chr9_4583156_G_A	2.11548	1.13638		chr12_105126291_G_T	1.61197	0.805985																		chr15_40770866_C_CA	11.4277	2.51993						chr6_27838136_GC_G	13.4527	2.67088						chr2_120955379_G_A	2.30986	1.1969						chr2_96691514_C_T	11.1276	2.49548		chr5_1212462_G_A	1.974	0.987002		chr20_41357438_A_G	3.76553	1.56141		chr17_41502991_G_C	12.1461	2.57612		chr11_62692394_G_A	0.567229	0.283615		chr12_51346623_CATAA_C	0.198855	0.0994273						chr2_219210799_C_T	0.535037	0.267519
				chr9_128612248_T_A	13.3923	2.66669																										chrX_8466156_GAACCACTGAGTCAGGAGAGCCAGGTGGAGGAACCACTGAGTCAGGAGAGCGAGGTGGAA_G	1.43825	0.719126		chr15_72637043_CA_C	2.11528	1.13632		chr17_75898882_C_G	1.60694	0.803471																		chr15_41570628_A_C	11.4277	2.51993						chr6_31506383_AGAAAC_A	13.4523	2.67085						chr2_151527524_G_A	2.30986	1.1969						chr2_97658626_G_A	11.1276	2.49548		chr8_98150600_C_T	1.974	0.987002		chr20_44114831_C_T	3.76553	1.56141		chr17_41502993_A_G	12.1461	2.57612		chr17_10632522_G_A	0.567229	0.283615		chr12_51346631_A_AAG	0.198855	0.0994273						chr2_97737764_C_T	0.535037	0.267519
				chr9_13126572_C_T	13.3923	2.66669																										chr13_20189511_C_T	1.43741	0.718703		chr2_91443604_AC_A	2.11319	1.13565		chr19_1979908_C_T	1.60694	0.803471																		chr15_55916390_TACAAA_T	11.4277	2.51993						chr11_13010582_C_T	13.4521	2.67084						chr2_206141947_C_T	2.30986	1.1969						chr2_98212027_A_G	11.1276	2.49548		chr15_55498326_G_A	1.96743	0.983716		chr20_44424108_A_G	3.76553	1.56141		chr17_41505205_C_A	12.1461	2.57612		chr17_63961242_T_C	0.567229	0.283615		chr12_51346632_C_CG	0.198855	0.0994273						chr3_46676880_G_A	0.535037	0.267519
				chr9_131518520_AC_A	13.3923	2.66669																										chr16_16163159_G_A	1.43741	0.718703		chr11_79070003_G_T	2.10753	1.13383		chr15_55467113_G_A	1.60666	0.803329																		chr15_68278598_G_A	11.4277	2.51993						chr1_149390844_C_CGGCGGCGGCGG	13.4517	2.67081						chr2_209834989_G_C	2.30986	1.1969						chr2_9845286_T_C	11.1276	2.49548		chr1_74489223_T_TA	1.96743	0.983716		chr20_44622831_C_T	3.76553	1.56141		chr17_41818188_C_T	12.1461	2.57612		chr2_181558617_G_A	0.567229	0.283615		chr14_94288306_C_T	0.197146	0.0985732						chr4_186280058_C_T	0.535037	0.267519
				chr9_132296994_TAGCATATG_T	13.3923	2.66669																										chr3_38613799_G_A	1.43724	0.718622		chr22_45328089_T_TGCAGGTGTGGGGAG	2.10343	1.13251		chr2_241749027_T_TC	1.6029	0.801449																		chr15_68290352_C_T	11.4277	2.51993						chr16_55327808_G_T	13.4516	2.6708						chr2_218662972_G_A	2.30986	1.1969						chr2_99382177_C_T	11.1276	2.49548		chr1_94044692_C_G	1.96743	0.983716		chr20_44997247_G_A	3.76553	1.56141		chr17_41819564_G_A	12.1461	2.57612		chr2_227330847_G_GAAATAATGAAGATGTTTCATTTTCAAGACCAGCAGATCTTGACCT	0.567229	0.283615		chr19_43575439_C_A	0.197146	0.0985732						chr4_95185094_C_T	0.535037	0.267519
				chr9_132328542_G_T	13.3923	2.66669																										chr1_150968149_T_G	1.43713	0.718567		chr13_72835359_G_A	2.10314	1.13242		chr12_102481775_C_CT	1.60261	0.801307																		chr15_70669095_T_C	11.4277	2.51993						chr16_75530096_GC_G	13.4514	2.67079						chr2_26194604_G_A	2.30986	1.1969						chr2_99435902_C_T	11.1276	2.49548		chr2_43875265_G_A	1.96743	0.983716		chr20_45095027_C_T	3.76553	1.56141		chr17_41845514_G_A	12.1461	2.57612		chr22_18609475_C_CGG	0.566271	0.283136		chr1_197103799_G_A	0.197146	0.0985732						chr6_10877164_C_T	0.535037	0.267519
				chr9_133454444_C_T	13.3923	2.66669																										chr11_104995788_G_A	1.43677	0.718386		chr7_122886306_G_A	2.10292	1.13234		chr21_45918830_G_GGGGGA	1.60261	0.801307																		chr15_70687775_C_T	11.4277	2.51993						chr6_31506389_TAC_T	13.45	2.6707						chr2_27497353_A_G	2.30986	1.1969						chr20_1164475_G_A	11.1276	2.49548		chr9_34489431_C_T	1.96743	0.983716		chr20_45963774_C_A	3.76553	1.56141		chr17_41878828_G_A	12.1461	2.57612		chr1_46260853_C_T	0.562219	0.281109		chrX_152728157_G_C	0.195011	0.0975053						chr6_157110487_C_T	0.535037	0.267519
				chr9_133729862_A_AGGAGTGTGGG	13.3923	2.66669																										chr11_60179911_AT_A	1.43677	0.718386		chr12_20862472_G_A	2.10236	1.13216		chr21_45918832_G_GAAGTTACCCTCAGATAAACCGTCGGTGTAATTCCAGTGCTGGA	1.60261	0.801307																		chr15_70690468_G_A	11.4277	2.51993						chr12_11393133_AG_A	13.4498	2.67068						chr2_85555509_G_A	2.30986	1.1969						chr20_1300657_G_C	11.1276	2.49548		chr17_41465816_G_T	1.96607	0.983035		chr20_45963925_C_T	3.76553	1.56141		chr17_41909634_C_A	12.1461	2.57612		chr6_31138723_T_TC	0.558177	0.279088		chr1_53247055_C_T	0.193274	0.0966372						chr6_39909922_G_A	0.535037	0.267519
				chr9_134700086_A_G	13.3923	2.66669																										chr14_20382012_G_A	1.43677	0.718386		chr12_52287619_C_T	2.10236	1.13216		chr21_28966883_A_AT	1.60216	0.801079																		chr15_74414597_C_A	11.4277	2.51993						chr17_10459315_C_T	13.4494	2.67066						chr3_10067267_G_A	2.30986	1.1969						chr20_1305459_T_A	11.1276	2.49548		chr1_6457181_CAGG_C	1.9613	0.980648		chr20_46121892_C_T	3.76553	1.56141		chr17_42223492_G_A	12.1461	2.57612		chr12_54183934_G_A	0.556393	0.278197		chr19_40877210_G_A	0.192905	0.0964524						chr6_47574204_C_T	0.535037	0.267519
				chr9_134754325_G_A	13.3923	2.66669																										chr2_201398240_C_T	1.43677	0.718386		chr17_80090245_GA_G	2.10236	1.13216		chr1_3816321_C_T	1.60212	0.801062																		chr15_74414604_C_T	11.4277	2.51993						chr22_20356626_CG_C	13.4481	2.67056						chr3_122007064_C_G	2.30986	1.1969						chr20_13072344_G_A	11.1276	2.49548		chr10_102067290_C_T	1.96083	0.980415		chr20_48984841_G_A	3.76553	1.56141		chr17_42422911_C_A	12.1461	2.57612		chr15_41876809_GTGTGTGCAGCTGGGTGCTGGCTC_G	0.556393	0.278197		chr21_36709180_C_T	0.191015	0.0955077						chr7_117535285_T_G	0.535037	0.267519
				chr9_136370692_G_A	13.3923	2.66669																										chr6_137009366_G_T	1.43677	0.718386		chr2_156513449_C_T	2.10236	1.13216		chr10_100065213_G_A	1.59637	0.798184																		chr15_74414670_C_T	11.4277	2.51993						chr22_20356628_CCGCCCACGGCATCACTAACGAGGTCGCCGCCCACGGCATCGCGAACGAGGACGCCGCCCAGGGCATAGCACATGAGGATG_C	13.4481	2.67056						chr3_126510688_C_G	2.30986	1.1969						chr20_1312498_G_A	11.1276	2.49548		chr10_20819467_G_A	1.96083	0.980415		chr20_49550080_C_T	3.76553	1.56141		chr17_42573579_T_A	12.1461	2.57612		chr19_46623592_G_A	0.556393	0.278197		chr14_92071010_C_CTGCTGCTGCTGCTGCTGCTGCTGCTGCTGCTGCTGCTG	0.189193	0.0945967						chr7_117610571_A_G	0.535037	0.267519
				chr9_137101590_C_CGG	13.3923	2.66669																										chr6_34835393_G_A	1.43677	0.718386		chr17_56848119_C_CATATATATAT	2.1008	1.13166		chr10_17100166_T_C	1.59637	0.798184																		chr15_74414915_C_T	11.4277	2.51993						chr16_86579174_G_GC	13.4479	2.67055						chr3_129433936_C_T	2.30986	1.1969						chr20_13299173_G_T	11.1276	2.49548		chr10_70883973_G_A	1.96083	0.980415		chr20_50936179_C_T	3.76553	1.56141		chr17_42796227_C_T	12.1461	2.57612		chr11_68774781_CAA_C	0.555315	0.277658		chr19_54336980_T_TTG	0.188652	0.0943259						chr7_37888306_T_A	0.535037	0.267519
				chr9_137101592_G_C	13.3923	2.66669																										chr7_75771945_C_T	1.43582	0.71791		chr1_228157738_A_AGGGGGGGGGGGGGGGGGG	2.09954	1.13125		chr10_99836176_T_C	1.59637	0.798184																		chr15_74418856_C_T	11.4277	2.51993						chr5_141137700_G_T	13.4473	2.67051						chr3_132686308_C_T	2.30986	1.1969						chr20_13390383_G_A	11.1276	2.49548		chr10_97738586_C_G	1.96083	0.980415		chr20_59022932_G_A	3.76553	1.56141		chr17_44007488_C_G	12.1461	2.57612		chr11_102868062_G_GT	0.555286	0.277643		chr20_43532915_A_T	0.18813	0.0940648						chr9_70618874_C_A	0.535037	0.267519
				chr9_137101596_G_GTGCTGTCGGAGGTC	13.3923	2.66669																										chr2_151567184_T_C	1.4341	0.717048		chr15_83008518_CAA_C	2.09851	1.13092		chr11_121553981_C_T	1.59637	0.798184																		chr16_31110301_C_T	11.4277	2.51993						chr6_32758885_T_C	13.4469	2.67048						chr3_172913716_T_A	2.30986	1.1969						chr20_13869523_T_G	11.1276	2.49548		chr10_99845750_G_A	1.96083	0.980415		chr20_59024646_G_A	3.76553	1.56141		chr17_44257423_C_T	12.1461	2.57612		chr6_32584183_TGC_T	0.55379	0.276895		chr2_233309263_C_T	0.18813	0.0940648						chrX_19392342_C_A	0.535037	0.267519
				chr9_137107666_AGC_A	13.3923	2.66669																										chr1_205211450_C_T	1.43335	0.716675		chr15_83008518_C_CAA	2.09851	1.13092		chr11_236221_A_AC	1.59637	0.798184																		chr16_31110459_G_T	11.4277	2.51993						chr5_140843060_T_TG	13.4468	2.67047						chr3_33018474_C_T	2.30986	1.1969						chr20_16335948_G_T	11.1276	2.49548		chr10_99847021_G_T	1.96083	0.980415		chr20_59024694_C_T	3.76553	1.56141		chr17_44320071_A_G	12.1461	2.57612		chr9_41970123_GC_G	0.552524	0.276262		chr4_139889926_GC_G	0.187707	0.0938536						chr3_38307655_ATTTG_A	0.534647	0.267323
				chr9_137158516_G_A	13.3923	2.66669																										chr5_87399457_A_G	1.43323	0.716617		chr9_83859337_C_T	2.09818	1.13081		chr11_67635012_C_T	1.59637	0.798184																		chr16_31112228_G_A	11.4277	2.51993						chr7_142872381_C_A	13.4467	2.67047						chr3_39265776_G_A	2.30986	1.1969						chr20_16381724_C_A	11.1276	2.49548		chr11_101476342_G_A	1.96083	0.980415		chr20_62821775_G_C	3.76553	1.56141		chr17_44321436_C_T	12.1461	2.57612		chr15_74837752_T_C	0.551877	0.275939		chr3_142359917_C_T	0.184425	0.0922123						chr7_20785527_GCAGCC_G	0.533269	0.266635
				chr9_137158518_A_C	13.3923	2.66669																										chr20_47651121_A_AGC	1.43262	0.716309		chr6_32977261_CAT_C	2.09803	1.13077		chr11_68929315_C_T	1.59637	0.798184																		chr16_31496919_C_T	11.4277	2.51993						chr15_56094592_C_T	13.4467	2.67046						chr3_46995497_G_A	2.30986	1.1969						chr20_16381725_G_A	11.1276	2.49548		chr11_113943034_G_A	1.96083	0.980415		chr20_62827950_G_A	3.76553	1.56141		chr17_44862836_C_T	12.1461	2.57612		chr17_72694987_CT_C	0.550212	0.275106		chrX_119469766_G_A	0.182677	0.0913385						chr1_94051698_C_G	0.532766	0.266383
				chr9_137158524_G_C	13.3923	2.66669																										chr19_1047508_AGGAGCAG_A	1.43163	0.715814		chr17_82658499_G_A	2.09245	1.12896		chr11_88294109_C_T	1.59637	0.798184																		chr16_31507845_T_C	11.4277	2.51993						chr1_152664368_G_GC	13.4463	2.67044						chr3_52293032_T_G	2.30986	1.1969						chr20_16506027_G_A	11.1276	2.49548		chr11_119180140_C_T	1.96083	0.980415		chr20_62837227_G_A	3.76553	1.56141		chr17_4633273_G_A	12.1461	2.57612		chr13_75589937_GTCC_G	0.547932	0.273966		chr5_140807403_AGG_A	0.179605	0.0898026						chr9_133436837_GAAGACCCAGCT_G	0.532766	0.266383
				chr9_36923397_C_T	13.3923	2.66669																										chr6_167298071_G_C	1.4297	0.714851		chr19_17455667_CG_C	2.09192	1.12879		chr11_9047514_C_T	1.59637	0.798184																		chr16_31508174_G_GT	11.4277	2.51993						chr16_86579073_C_T	13.4438	2.67026						chr4_15825017_G_T	2.30986	1.1969						chr20_17621478_G_A	11.1276	2.49548		chr11_120815389_C_T	1.96083	0.980415		chr20_64207860_G_A	3.76553	1.56141		chr17_4639517_G_A	12.1461	2.57612		chr19_35346193_C_T	0.547932	0.273966		chr13_99982759_A_C	0.179522	0.0897612						chr21_36709180_C_T	0.531737	0.265868
				chr9_37529235_C_T	13.3923	2.66669																										chr4_6301162_G_A	1.42704	0.71352		chr13_95877360_T_C	2.08746	1.12735		chr12_12162269_C_T	1.59637	0.798184																		chr16_49626196_T_C	11.4277	2.51993						chr16_55327641_A_C	13.4437	2.67026						chr4_69599314_G_A	2.30986	1.1969						chr20_18159173_G_T	11.1276	2.49548		chr11_126292488_C_T	1.96083	0.980415		chr21_25982424_G_A	3.76553	1.56141		chr17_47299467_C_T	12.1461	2.57612		chrX_100635207_C_T	0.547763	0.273882		chr1_94043413_G_A	0.179368	0.089684						chr2_206176878_T_C	0.531156	0.265578
				chr9_37537294_T_TGCCTAGTGCTGAACTCACTGCAGCAGGA	13.3923	2.66669																										chr22_18910243_C_A	1.42555	0.712775		chr5_123090182_C_CCGCCG	2.0862	1.12694		chr12_20750678_G_A	1.59637	0.798184																		chr16_49636267_G_A	11.4277	2.51993						chr16_70233526_C_T	13.4436	2.67025						chr5_134606988_C_T	2.30986	1.1969						chr20_20052290_A_G	11.1276	2.49548		chr11_134262556_G_A	1.96083	0.980415		chr21_28986769_G_A	3.76553	1.56141		chr17_47745281_G_C	12.1461	2.57612		chr17_21416561_C_T	0.547488	0.273744		chr12_52428358_A_G	0.178864	0.0894321						chr8_42369851_T_C	0.530515	0.265257
				chr9_37782059_C_G	13.3923	2.66669																										chr12_21805136_C_T	1.42269	0.711346		chr20_30391309_G_GGGAAAATGGCTTTGTTGGCCTCAAA	2.08487	1.12651		chr12_55721344_C_T	1.59637	0.798184																		chr16_49636315_C_T	11.4277	2.51993						chr22_38427168_A_C	13.4432	2.67022						chr5_13793613_G_A	2.30986	1.1969						chr20_20341872_G_A	11.1276	2.49548		chr11_47355376_T_G	1.96083	0.980415		chr21_29561734_G_A	3.76553	1.56141		chr17_47946694_G_A	12.1461	2.57612		chr19_55540970_A_AC	0.546316	0.273158		chr11_78855981_G_A	0.176362	0.0881811						chr9_27529865_C_T	0.529817	0.264909
				chr9_70553029_T_C	13.3923	2.66669																										chr2_174748623_T_C	1.42269	0.711346		chr19_47745650_G_C	2.08467	1.12644		chr12_57476605_C_T	1.59637	0.798184																		chr16_49636330_G_A	11.4277	2.51993						chr5_140828315_T_C	13.4431	2.67022						chr5_141122904_G_GA	2.30986	1.1969						chr20_20503419_T_C	11.1276	2.49548		chr11_5227003_C_T	1.96083	0.980415		chr21_32311682_AG_A	3.76553	1.56141		chr17_4808091_G_A	12.1461	2.57612		chr17_43823998_G_T	0.546245	0.273123		chr16_89920138_G_C	0.1762	0.0880998						chr14_96486941_T_C	0.529467	0.264734
				chr9_70553030_C_CA	13.3923	2.66669																										chr19_57231759_A_ACAGCCCAG	1.42223	0.711117		chr17_80251368_G_A	2.08391	1.1262		chr12_88083854_G_A	1.59637	0.798184																		chr16_49637500_G_A	11.4277	2.51993						chr13_48502895_A_G	13.4428	2.6702						chr5_149836736_C_T	2.30986	1.1969						chr20_20513197_A_G	11.1276	2.49548		chr11_6260061_C_T	1.96083	0.980415		chr21_34792311_G_GCCCCCCCCCC	3.76553	1.56141		chr17_4809705_G_A	12.1461	2.57612		chr6_32584366_C_T	0.544631	0.272316		chr6_32584181_C_CTT	0.175869	0.0879345						chr1_155287227_A_G	0.529467	0.264734
				chr9_72816197_C_T	13.3923	2.66669																										chr1_228371740_GC_G	1.41756	0.708779		chr11_134368709_G_A	2.08314	1.12595		chr13_103058329_C_T	1.59637	0.798184																		chr16_53470649_C_G	11.4277	2.51993						chr17_21703620_C_A	13.4428	2.6702						chr5_178992058_G_A	2.30986	1.1969						chr20_23395141_T_C	11.1276	2.49548		chr11_64653713_C_T	1.96083	0.980415		chr21_36461382_G_A	3.76553	1.56141		chr17_4822688_C_T	12.1461	2.57612		chr4_39133944_G_A	0.543705	0.271852		chr12_109246320_G_A	0.174566	0.0872829						chr3_49686317_A_G	0.528237	0.264118
				chr9_738501_G_GGAAGGGCAGCCAACATA	13.3923	2.66669																										chr1_110070366_C_G	1.41504	0.707519		chr3_73062573_T_G	2.08314	1.12595		chr14_45136210_C_A	1.59637	0.798184																		chr16_67174222_G_A	11.4277	2.51993						chr17_21703753_TGGGGTCACCGCTTTGAGCCCGTGCTCTTCGAGGAGAAGAACCAGTACAAGATTGACTACTCGCACTTCCACAAGACCTATG_T	13.4428	2.6702						chr5_37298882_C_T	2.30986	1.1969						chr20_2492826_C_T	11.1276	2.49548		chr11_66704629_G_A	1.96083	0.980415		chr21_36767241_G_A	3.76553	1.56141		chr17_48726921_T_C	12.1461	2.57612		chr3_15645186_G_C	0.541511	0.270756		chr1_205073455_C_T	0.174035	0.0870177						chr21_45481979_C_T	0.526069	0.263034
				chr9_742272_C_A	13.3923	2.66669																										chr6_32519460_C_T	1.41504	0.707519		chr6_31138112_G_A	2.08314	1.12595		chr15_66123960_C_T	1.59637	0.798184																		chr16_67193050_A_G	11.4277	2.51993						chr19_5866915_C_T	13.4428	2.6702						chr5_38481620_A_C	2.30986	1.1969						chr20_25288400_TGA_T	11.1276	2.49548		chr12_53308797_C_G	1.96083	0.980415		chr21_39276200_C_T	3.76553	1.56141		chr17_48728238_T_A	12.1461	2.57612		chr1_33013299_T_A	0.541461	0.27073		chr8_10610142_G_GCAGCCCTTCTTCTGTTTTAGTTTCCTCTAACTGCACCC	0.173115	0.0865573						chr9_133255669_CG_C	0.525293	0.262646
				chr9_74762792_T_TCTTTGCTGAGGAGCCTGGCTGGAGGCCGGCATCCCCCAAGAGTGCAGAG	13.3923	2.66669																										chr5_149980375_C_G	1.4112	0.705598		chr16_54285174_TC_T	2.08263	1.12578		chr15_91267585_G_T	1.59637	0.798184																		chr16_67194774_G_A	11.4277	2.51993						chr19_6495556_C_CCGCTACCTGACCGT	13.4428	2.6702						chr5_80873151_C_T	2.30986	1.1969						chr20_25290519_G_C	11.1276	2.49548		chr12_57029756_T_C	1.96083	0.980415		chr21_40013258_G_A	3.76553	1.56141		chr17_49409346_G_C	12.1461	2.57612		chr6_401700_C_T	0.540568	0.270284		chr1_46273624_G_C	0.17241	0.0862049						chr2_27037601_G_A	0.525247	0.262624
				chr9_74800405_G_A	13.3923	2.66669																										chr9_32974495_C_T	1.4112	0.705598		chr5_33994077_T_C	2.08167	1.12547		chr16_1202294_C_T	1.59637	0.798184																		chr16_68122619_A_G	11.4277	2.51993						chr1_160166541_TCA_T	13.4425	2.67017						chr6_112132883_C_G	2.30986	1.1969						chr20_25675079_G_GT	11.1276	2.49548		chr12_66596876_G_A	1.96083	0.980415		chr21_40042532_G_A	3.76553	1.56141		chr17_50068111_G_A	12.1461	2.57612		chr9_76502854_C_G	0.540568	0.270284		chr10_112175621_T_C	0.171256	0.0856279						chr3_149179606_C_T	0.522953	0.261476
				chr9_74800421_C_CTG	13.3923	2.66669																										chr10_100506090_A_C	1.40905	0.704524		chr13_52086336_G_A	2.0811	1.12529		chr16_1398904_TG_T	1.59637	0.798184																		chr16_725112_G_C	11.4277	2.51993						chr6_33179801_C_T	13.4425	2.67017						chr6_144490993_G_A	2.30986	1.1969						chr20_31887242_G_A	11.1276	2.49548		chr12_98659310_G_A	1.96083	0.980415		chr21_42389006_G_C	3.76553	1.56141		chr17_50169169_G_A	12.1461	2.57612		chr12_121579943_CA_C	0.539855	0.269928		chr19_57235043_C_G	0.171046	0.0855228						chr16_81208543_GTT_G	0.52197	0.260985
				chr9_93010333_G_T	13.3923	2.66669																										chr17_4900416_G_A	1.40805	0.704026		chr15_55467113_G_A	2.08017	1.12498		chr16_20780800_C_T	1.59637	0.798184																		chr16_725561_C_T	11.4277	2.51993						chr6_89180428_C_T	13.4425	2.67017						chr6_42269136_T_C	2.30986	1.1969						chr20_31908616_T_C	11.1276	2.49548		chr12_98706570_G_A	1.96083	0.980415		chr21_44382734_G_A	3.76553	1.56141		chr17_50185858_G_A	12.1461	2.57612		chr1_27942322_C_CG	0.538337	0.269169		chr7_117559590_ATCT_A	0.169925	0.0849625						chr19_55540970_A_AC	0.521448	0.260724
				chr9_93015756_ACTGTGTGCCCAAG_A	13.3923	2.66669																										chr2_218827078_G_A	1.4044	0.702202		chr11_112202066_A_G	2.08009	1.12496		chr16_23371424_G_A	1.59637	0.798184																		chr16_89646657_C_T	11.4277	2.51993						chr12_94375912_G_A	13.4423	2.67016						chr6_43600988_G_C	2.30986	1.1969						chr20_31909744_G_A	11.1276	2.49548		chr13_103066122_G_A	1.96083	0.980415		chr21_44382739_C_T	3.76553	1.56141		chr17_50358454_G_A	12.1461	2.57612		chr10_124021236_CGG_C	0.537508	0.268754		chr7_94420276_G_A	0.169925	0.0849625						chr14_102263549_G_A	0.520436	0.260218
				chr9_93561193_G_T	13.3923	2.66669																										chr11_4924036_G_A	1.4021	0.701049		chr11_3042244_C_T	2.08009	1.12496		chr16_31486225_A_C	1.59637	0.798184																		chr17_1534197_A_G	11.4277	2.51993						chr5_141201240_C_A	13.4423	2.67016						chr6_43610590_C_T	2.30986	1.1969						chr20_31909795_G_A	11.1276	2.49548		chr13_33060835_C_T	1.96083	0.980415		chr21_44406593_G_A	3.76553	1.56141		chr17_50358454_G_C	12.1461	2.57612		chr10_117209553_GCT_G	0.535037	0.267519		chr17_40819075_T_TAGCCGCCGCC	0.168904	0.0844518						chr3_12004681_GCCGCCTC_G	0.520024	0.260012
				chr9_95506469_G_C	13.3923	2.66669																										chr12_53054382_C_T	1.4021	0.701049		chr11_4882443_T_TACCACCCC	2.08009	1.12496		chr16_8811099_G_A	1.59637	0.798184																		chr17_19384480_C_G	11.4277	2.51993						chr22_42142795_C_A	13.4422	2.67015						chr6_44287638_C_T	2.30986	1.1969						chr20_31919879_G_A	11.1276	2.49548		chr14_64769672_A_G	1.96083	0.980415		chr21_45176189_C_T	3.76553	1.56141		chr17_50568880_C_T	12.1461	2.57612		chr11_60093565_A_AT	0.535037	0.267519		chr6_154090076_C_T	0.168819	0.0844095						chr2_38075148_A_T	0.518924	0.259462
				chrX_53583764_G_C	13.3923	2.66669																										chr15_41573112_G_GC	1.4021	0.701049		chr11_55812276_TG_T	2.08009	1.12496		chr17_10529208_T_A	1.59637	0.798184																		chr17_20205796_A_G	11.4277	2.51993						chr6_89180347_G_A	13.4422	2.67015						chr6_51870629_C_T	2.30986	1.1969						chr20_32197297_G_A	11.1276	2.49548		chr14_78714951_G_A	1.96083	0.980415		chr21_46112002_G_A	3.76553	1.56141		chr17_50603120_T_G	12.1461	2.57612		chr11_86951990_T_C	0.535037	0.267519		chr2_27037601_G_A	0.166783	0.0833917						chr15_72637027_G_GGCCCTGGCTTCCTCGC	0.518258	0.259129
				chr11_71118882_G_A	13.3922	2.66669																										chr17_21300624_G_A	1.4021	0.701049		chr11_55812279_CAAAGT_C	2.08009	1.12496		chr17_41771799_G_A	1.59637	0.798184																		chr17_20205824_ATC_A	11.4277	2.51993						chr17_10496299_G_T	13.4418	2.67013						chr6_73482169_C_T	2.30986	1.1969						chr20_33018271_TG_T	11.1276	2.49548		chr15_42729080_C_T	1.96083	0.980415		chr21_46112104_C_A	3.76553	1.56141		chr17_50605962_A_C	12.1461	2.57612		chr12_57037547_C_A	0.535037	0.267519		chr1_111766160_C_G	0.166217	0.0831085						chr8_99135729_A_G	0.518193	0.259097
				chr12_121641608_G_C	13.3922	2.66669																										chr1_109251272_A_G	1.4021	0.701049		chr11_59478276_A_G	2.08009	1.12496		chr17_44910642_G_C	1.59637	0.798184																		chr17_21300976_G_A	11.4277	2.51993						chr1_15465998_G_C	13.4409	2.67006						chr7_100104875_G_A	2.30986	1.1969						chr20_33083769_T_G	11.1276	2.49548		chr15_72353105_C_T	1.96083	0.980415		chr21_46116673_G_T	3.76553	1.56141		chr17_50605962_A_G	12.1461	2.57612		chr15_65077557_C_T	0.535037	0.267519		chr3_120776506_C_T	0.166217	0.0831085						chr12_40479476_T_A	0.517544	0.258772
				chr13_39694708_T_G	13.3922	2.66669																										chr1_109262946_T_C	1.4021	0.701049		chr11_59478283_T_A	2.08009	1.12496		chr17_58206519_C_T	1.59637	0.798184																		chr17_21415844_G_A	11.4277	2.51993						chr5_140834756_G_C	13.4409	2.67006						chr7_100626885_G_A	2.30986	1.1969						chr20_33659703_G_A	11.1276	2.49548		chr15_79845388_C_T	1.96083	0.980415		chr21_46356973_G_C	3.76553	1.56141		chr17_50673086_C_T	12.1461	2.57612		chr15_74751854_G_A	0.535037	0.267519		chr5_67145241_G_A	0.166217	0.0831085						chr10_98257696_T_G	0.517007	0.258504
				chr16_31275691_C_T	13.3922	2.66669																										chr1_169169544_C_T	1.4021	0.701049		chr12_104015054_T_C	2.08009	1.12496		chr17_58273656_C_T	1.59637	0.798184																		chr17_21415989_G_A	11.4277	2.51993						chr11_72221554_G_A	13.4402	2.67002						chr7_21748740_C_T	2.30986	1.1969						chr20_33707864_C_CA	11.1276	2.49548		chr16_2100044_C_T	1.96083	0.980415		chr21_46504391_C_T	3.76553	1.56141		chr17_50676406_G_T	12.1461	2.57612		chr15_88906694_A_C	0.535037	0.267519		chr4_3074935_AACAG_A	0.165809	0.0829044						chr20_3681931_ACTGGC_A	0.516962	0.258481
				chr22_50721346_G_GCCTC	13.3922	2.66669																										chr7_73442803_C_T	1.4021	0.701049		chr12_122785744_C_T	2.08009	1.12496		chr18_3134710_G_A	1.59637	0.798184																		chr17_21416100_T_TGG	11.4277	2.51993						chr2_106441292_C_T	13.44	2.67						chr7_2526264_C_T	2.30986	1.1969						chr20_33791182_C_T	11.1276	2.49548		chr16_23445046_A_G	1.96083	0.980415		chr22_18913318_C_T	3.76553	1.56141		chr17_50687628_T_C	12.1461	2.57612		chr15_91005780_C_T	0.535037	0.267519		chr1_152312600_CACTG_C	0.16576	0.0828798						chr19_48939592_T_TG	0.515068	0.257534
				chr22_50721355_CAGGG_C	13.3922	2.66669																										chr9_130862802_G_A	1.4021	0.701049		chr12_88027052_G_A	2.08009	1.12496		chr19_13920555_A_C	1.59637	0.798184																		chr17_21416163_T_C	11.4277	2.51993						chr19_15927307_A_T	13.4399	2.67						chr7_30753866_G_A	2.30986	1.1969						chr20_34559235_T_A	11.1276	2.49548		chr16_3655871_C_CCCTGGTCCAGGAGGTCAGAGACAGCCACCTGACTGCCGTGGGGAAGCTGCTGGACA	1.96083	0.980415		chr22_19048484_C_T	3.76553	1.56141		chr17_50687660_C_T	12.1461	2.57612		chr16_23352955_C_T	0.535037	0.267519		chr2_170371690_G_GA	0.165032	0.0825159						chr17_41439232_G_A	0.515038	0.257519
				chr2_178779423_CT_C	13.3922	2.66669																										chr8_100706704_C_G	1.40103	0.700513		chr13_113453256_A_G	2.08009	1.12496		chr19_7641843_C_T	1.59637	0.798184																		chr17_21416178_C_T	11.4277	2.51993						chr13_37047535_C_CTTAA	13.4398	2.66999						chr7_35253535_G_C	2.30986	1.1969						chr20_34559894_T_G	11.1276	2.49548		chr16_47596453_C_T	1.96083	0.980415		chr22_19820597_C_A	3.76553	1.56141		chr17_58199082_A_T	12.1461	2.57612		chr16_53664936_C_T	0.535037	0.267519		chr7_100773853_TG_T	0.164456	0.0822282						chr7_263922_GGCAGCAGCCCCAGTGCCGACCAGCAGCGGGCACAGGACAGAGAAGAGGAAGCC_G	0.509635	0.254818
				chr8_60224576_T_A	13.3922	2.66669																										chr3_132619490_G_C	1.40073	0.700365		chr14_21155517_G_A	2.08009	1.12496		chr1_214378006_G_A	1.59637	0.798184																		chr17_21416361_T_C	11.4277	2.51993						chr6_27838087_G_A	13.4393	2.66996						chr7_50081818_T_G	2.30986	1.1969						chr20_34977646_GTAGCAGAGCTTCCTGCCCTCACCGTGGTGCCGAGGTAGGTGATCA_G	11.1276	2.49548		chr16_56887967_G_A	1.96083	0.980415		chr22_20786951_C_T	3.76553	1.56141		chr17_58199100_A_G	12.1461	2.57612		chr17_58195027_C_T	0.535037	0.267519		chr5_148118988_A_G	0.163808	0.0819042						chr2_177680838_C_T	0.50943	0.254715
				chr10_100827061_C_A	13.3921	2.66668																										chr10_69572677_C_G	1.39961	0.699804		chr14_91610481_G_C	2.08009	1.12496		chr1_26199967_T_A	1.59637	0.798184																		chr17_21416528_C_T	11.4277	2.51993						chr19_54255423_TG_T	13.4393	2.66995						chr7_6002670_G_C	2.30986	1.1969						chr20_34987619_C_T	11.1276	2.49548		chr16_72957738_G_A	1.96083	0.980415		chr22_24338431_C_T	3.76553	1.56141		chr17_58199180_A_T	12.1461	2.57612		chr17_58199109_G_A	0.535037	0.267519		chr9_62801303_G_A	0.163526	0.0817632						chr5_67145241_G_A	0.509331	0.254666
				chr10_100980237_G_A	13.3921	2.66668																										chr10_93566997_C_T	1.39961	0.699804		chr14_93934763_G_A	2.08009	1.12496		chr1_65608767_C_A	1.59637	0.798184																		chr17_39766401_C_T	11.4277	2.51993						chr17_10450550_GC_G	13.4388	2.66992						chr7_74065720_G_A	2.30986	1.1969						chr20_34999073_G_A	11.1276	2.49548		chr16_75628570_T_C	1.96083	0.980415		chr22_24433588_T_G	3.76553	1.56141		chr17_58204313_G_T	12.1461	2.57612		chr17_60663341_G_A	0.535037	0.267519		chr11_17591530_G_A	0.16319	0.0815951						chr5_1930296_TTG_T	0.506968	0.253484
				chr10_101672944_C_T	13.3921	2.66668																										chr11_101904828_G_A	1.39961	0.699804		chr15_75206106_C_T	2.08009	1.12496		chr20_62836323_C_T	1.59637	0.798184																		chr17_39766431_C_T	11.4277	2.51993						chr1_1649599_C_T	13.4385	2.6699						chr7_75980487_C_T	2.30986	1.1969						chr20_35254490_C_T	11.1276	2.49548		chr16_81245603_G_A	1.96083	0.980415		chr22_29636818_T_C	3.76553	1.56141		chr17_58206132_G_A	12.1461	2.57612		chr1_169611654_C_CTT	0.535037	0.267519		chr18_47586_CAT_C	0.162501	0.0812503						chr2_178447500_C_CTGGTTCTTTGGTTGCTTGGAAGGG	0.506519	0.25326
				chr10_102918886_G_T	13.3921	2.66668																										chr11_2572963_G_A	1.39961	0.699804		chr17_18756082_A_G	2.08009	1.12496		chr2_166043973_C_T	1.59637	0.798184																		chr17_40408491_C_T	11.4277	2.51993						chr20_21396239_C_G	13.4379	2.66986						chr7_75985983_T_C	2.30986	1.1969						chr20_35267331_G_A	11.1276	2.49548		chr17_35747210_CCTTA_C	1.96083	0.980415		chr22_29658202_A_G	3.76553	1.56141		chr17_58216183_G_A	12.1461	2.57612		chr1_23559362_A_G	0.535037	0.267519		chr2_95860023_A_C	0.162299	0.0811495						chr12_40480142_C_G	0.504796	0.252398
				chr10_117209566_T_TCC	13.3921	2.66668																										chr11_64746741_C_T	1.39961	0.699804		chr17_29632426_C_T	2.08009	1.12496		chr2_168973753_G_T	1.59637	0.798184																		chr17_40412872_A_G	11.4277	2.51993						chr13_112068065_C_T	13.4377	2.66984						chr8_144504778_C_T	2.30986	1.1969						chr20_35899504_A_G	11.1276	2.49548		chr17_3658008_G_A	1.96083	0.980415		chr22_29681494_A_G	3.76553	1.56141		chr17_58271778_G_A	12.1461	2.57612		chr20_2403679_G_A	0.535037	0.267519		chr22_18919485_G_A	0.162173	0.0810864						chr8_99861926_G_A	0.50419	0.252095
				chr10_13125521_AT_A	13.3921	2.66668																										chr11_6617687_C_T	1.39961	0.699804		chr17_40164128_C_T	2.08009	1.12496		chr2_189877284_C_T	1.59637	0.798184																		chr17_42113728_C_A	11.4277	2.51993						chr11_15077412_CT_C	13.4375	2.66983						chr8_3406215_C_T	2.30986	1.1969						chr20_36030581_TC_T	11.1276	2.49548		chr17_4934448_CTA_C	1.96083	0.980415		chr22_33274575_T_A	3.76553	1.56141		chr17_58271796_A_G	12.1461	2.57612		chr20_25077753_G_C	0.535037	0.267519		chr11_108185248_T_G	0.162057	0.0810284						chr5_90647764_G_A	0.504163	0.252082
				chr10_27155563_T_TTCTGCCCCAGATACACTTTCCCGAAGGCGCCC	13.3921	2.66668																										chr11_68929186_C_T	1.39961	0.699804		chr17_5182582_GCT_G	2.08009	1.12496		chr2_26461824_G_A	1.59637	0.798184																		chr17_42117806_T_A	11.4277	2.51993						chr5_168529625_GGCGGCGGCCAGGGGGGCAAGGGCGGCTTCGGGGCGCGGGCGCGCGGCTTCGGCGGGGGCGGCCGGGGCCGGGGGCGCGGCGGCGGCGACGGCAAGGATCGCGGCGGCGGTGGACA_G	13.4369	2.66979						chr8_99853903_G_T	2.30986	1.1969						chr20_36432136_G_A	11.1276	2.49548		chr17_4934452_T_TTA	1.96083	0.980415		chr22_33304314_C_T	3.76553	1.56141		chr17_58585981_C_A	12.1461	2.57612		chr2_219210799_C_T	0.535037	0.267519		chr11_62984380_G_A	0.162057	0.0810284						chr19_4361659_C_T	0.504069	0.252034
				chr10_31526706_G_T	13.3921	2.66668																										chr11_71437934_C_T	1.39961	0.699804		chr17_76046088_G_A	2.08009	1.12496		chr2_29233636_G_A	1.59637	0.798184																		chr17_43528637_C_T	11.4277	2.51993						chr2_218135351_C_T	13.4366	2.66977						chr9_128720222_A_G	2.30986	1.1969						chr20_36446833_G_A	11.1276	2.49548		chr17_50378594_GGACA_G	1.96083	0.980415		chr22_35413904_A_G	3.76553	1.56141		chr17_58622987_CA_C	12.1461	2.57612		chr3_15453838_T_G	0.535037	0.267519		chr11_68047476_G_A	0.162057	0.0810284						chrX_24364308_TG_T	0.503929	0.251965
				chr10_51698087_G_C	13.3921	2.66668																										chr11_77158426_T_G	1.39961	0.699804		chr18_24172451_G_A	2.08009	1.12496		chr3_120633233_T_C	1.59637	0.798184																		chr17_43528726_G_GT	11.4277	2.51993						chr13_19450186_T_C	13.4365	2.66976						chr9_128916327_G_A	2.30986	1.1969						chr20_36500377_C_T	11.1276	2.49548		chr17_63491327_G_A	1.96083	0.980415		chr22_35419949_G_A	3.76553	1.56141		chr17_58630477_C_T	12.1461	2.57612		chr3_46676880_G_A	0.535037	0.267519		chr12_51918987_A_T	0.162057	0.0810284						chr9_22003368_G_A	0.50275	0.251375
				chr10_53807070_C_CT	13.3921	2.66668																										chr12_76347713_C_CA	1.39961	0.699804		chr19_38252920_C_G	2.08009	1.12496		chr3_15478979_T_C	1.59637	0.798184																		chr17_43529175_C_T	11.4277	2.51993						chr8_67086082_G_A	13.4361	2.66973						chr9_136510719_G_A	2.30986	1.1969						chr20_36771008_G_GA	11.1276	2.49548		chr17_6434083_G_A	1.96083	0.980415		chr22_35419954_G_A	3.76553	1.56141		chr17_59104339_C_T	12.1461	2.57612		chr4_95185094_C_T	0.535037	0.267519		chr12_57796365_C_T	0.162057	0.0810284						chr15_45101227_TGAAC_T	0.500182	0.250091
				chr10_53823352_GAAAA_G	13.3921	2.66668																										chr13_23295429_CT_C	1.39961	0.699804		chr19_6733571_G_A	2.08009	1.12496		chr3_9754799_G_A	1.59637	0.798184																		chr17_43532784_T_C	11.4277	2.51993						chr12_52546421_A_C	13.436	2.66972						chr9_2718887_G_T	2.30986	1.1969						chr20_3701501_C_T	11.1276	2.49548		chr17_7223208_C_T	1.96083	0.980415		chr22_36265698_C_T	3.76553	1.56141		chr17_60156602_C_G	12.1461	2.57612		chr6_157110487_C_T	0.535037	0.267519		chr13_24907147_A_C	0.162057	0.0810284						chr15_48208066_G_A	0.498393	0.249197
				chr10_63186331_G_A	13.3921	2.66668																										chr13_31792881_C_T	1.39961	0.699804		chr1_248361985_CTACG_C	2.08009	1.12496		chr4_118282972_T_C	1.59637	0.798184																		chr17_43532927_C_A	11.4277	2.51993						chr2_182117465_C_G	13.4357	2.6697						chr9_334292_G_A	2.30986	1.1969						chr20_3758677_G_GC	11.1276	2.49548		chr17_75521750_CAA_C	1.96083	0.980415		chr22_36285744_G_A	3.76553	1.56141		chr17_60663188_GGATACAT_G	12.1461	2.57612		chr6_43601025_A_G	0.535037	0.267519		chr14_24206549_A_G	0.162057	0.0810284						chr14_103940906_A_C	0.497934	0.248967
				chr10_68197455_C_T	13.3921	2.66668																										chr13_98686233_A_G	1.39961	0.699804		chr1_46576611_C_T	2.08009	1.12496		chr4_120710404_A_G	1.59637	0.798184																		chr17_45284939_G_A	11.4277	2.51993						chr5_141201776_C_T	13.4353	2.66968						chr9_37430613_T_C	2.30986	1.1969						chr20_37944054_C_T	11.1276	2.49548		chr17_7701771_G_A	1.96083	0.980415		chr22_36319627_G_A	3.76553	1.56141		chr17_61401844_A_G	12.1461	2.57612		chr6_47574204_C_T	0.535037	0.267519		chr16_16163078_G_A	0.162057	0.0810284						chr11_70490374_C_T	0.496607	0.248303
				chr10_88939693_G_A	13.3921	2.66668																										chr14_22843394_C_T	1.39961	0.699804		chr1_6628579_C_T	2.08009	1.12496		chr4_166003471_T_C	1.59637	0.798184																		chr17_45287276_G_A	11.4277	2.51993						chr16_55327833_G_T	13.4349	2.66965						chr9_740846_C_T	2.30986	1.1969						chr20_38033967_C_T	11.1276	2.49548		chr17_78138117_G_A	1.96083	0.980415		chr22_36564514_A_G	3.76553	1.56141		chr17_61467615_G_C	12.1461	2.57612		chr7_100766610_G_A	0.535037	0.267519		chr16_2046238_G_A	0.162057	0.0810284						chr12_105147097_A_G	0.496607	0.248303
				chr10_99714667_C_T	13.3921	2.66668																										chr14_50283988_G_A	1.39961	0.699804		chr20_31377404_CACTG_C	2.08009	1.12496		chr4_17487201_G_A	1.59637	0.798184																		chr17_48051224_C_T	11.4277	2.51993						chr5_141194612_T_A	13.4343	2.66961						chr9_77405902_T_A	2.30986	1.1969						chr20_38227153_C_T	11.1276	2.49548		chr17_81535133_G_A	1.96083	0.980415		chr22_36864113_G_A	3.76553	1.56141		chr17_61478700_G_A	12.1461	2.57612		chr7_117535285_T_G	0.535037	0.267519		chr17_10395282_C_T	0.162057	0.0810284						chr12_56099831_GAT_G	0.496607	0.248303
				chr11_102842280_C_T	13.3921	2.66668																										chr15_44565976_G_A	1.39961	0.699804		chr22_30495277_C_A	2.08009	1.12496		chr4_52024115_G_A	1.59637	0.798184																		chr17_48051540_G_A	11.4277	2.51993						chr5_140823924_TAC_T	13.4338	2.66957						chrX_37686069_G_T	2.30986	1.1969						chr20_38241636_G_C	11.1276	2.49548		chr18_36199769_A_C	1.96083	0.980415		chr22_36875695_G_A	3.76553	1.56141		chr17_61743053_A_C	12.1461	2.57612		chr7_117610571_A_G	0.535037	0.267519		chr17_58273466_GGGGTTGGGTTCCAT_G	0.162057	0.0810284						chr4_139704029_C_T	0.496607	0.248303
				chr11_103235759_G_A	13.3921	2.66668																										chr15_59195507_T_C	1.39961	0.699804		chr2_17718075_A_T	2.08009	1.12496		chr5_138558642_C_T	1.59637	0.798184																		chr17_48056440_C_T	11.4277	2.51993						chr5_141194202_G_GGT	13.4337	2.66957						chr3_108757146_G_GGGGGATTA	2.301	1.19423						chr20_38558361_G_T	11.1276	2.49548		chr18_7007150_C_T	1.96083	0.980415		chr22_37084364_G_T	3.76553	1.56141		chr17_63482573_G_A	12.1461	2.57612		chr7_80672777_G_T	0.535037	0.267519		chr19_38512273_G_A	0.162057	0.0810284						chr7_24687601_G_T	0.496607	0.248303
				chr11_108279586_CTCAG_C	13.3921	2.66668																										chr16_66531432_G_A	1.39961	0.699804		chr2_186649877_CTTATACA_C	2.08009	1.12496		chr5_140857204_T_C	1.59637	0.798184																		chr17_48059351_G_C	11.4277	2.51993						chr16_28592389_C_A	13.4333	2.66954						chr15_52275654_G_A	2.30051	1.19408						chr20_4175076_T_G	11.1276	2.49548		chr19_17211751_G_A	1.96083	0.980415		chr22_39101328_C_G	3.76553	1.56141		chr17_63489084_G_A	12.1461	2.57612		chr8_17548830_T_C	0.535037	0.267519		chr19_41432385_G_A	0.162057	0.0810284						chr5_132604829_C_T	0.495569	0.247784
				chr11_124648079_TA_T	13.3921	2.66668																										chr16_68833494_G_A	1.39961	0.699804		chr2_206699838_T_A	2.08009	1.12496		chr5_177097363_C_T	1.59637	0.798184																		chr17_48530472_C_CATAA	11.4277	2.51993						chr2_86957753_TG_T	13.433	2.66951						chr1_109262946_T_C	2.29912	1.19366						chr20_417903_C_T	11.1276	2.49548		chr19_3633461_C_CG	1.96083	0.980415		chr22_39235828_G_A	3.76553	1.56141		chr17_63710801_GGGAT_G	12.1461	2.57612		chr9_2645574_G_A	0.535037	0.267519		chr1_114674831_C_T	0.162057	0.0810284						chr12_40490864_C_CTGGACCAT	0.494759	0.24738
				chr11_126276441_C_T	13.3921	2.66668																										chr17_17221490_C_T	1.39961	0.699804		chr3_112063557_G_A	2.08009	1.12496		chr5_179344134_C_T	1.59637	0.798184																		chr17_56834925_C_T	11.4277	2.51993						chr5_140836381_GGT_G	13.433	2.66951						chr3_52096609_G_A	2.29912	1.19366						chr20_428548_C_T	11.1276	2.49548		chr19_38467783_G_A	1.96083	0.980415		chr22_40365043_G_A	3.76553	1.56141		chr17_63941048_C_T	12.1461	2.57612		chr9_37425993_C_T	0.535037	0.267519		chr1_165728082_C_T	0.162057	0.0810284						chr1_45331556_C_T	0.491808	0.245904
				chr11_128916623_ACT_A	13.3921	2.66668																										chr17_30271276_C_A	1.39961	0.699804		chr4_24876533_T_A	2.08009	1.12496		chr6_34989260_G_A	1.59637	0.798184																		chr17_66774003_C_T	11.4277	2.51993						chrX_129925016_C_CA	13.4328	2.6695						chr11_18400927_G_A	2.29866	1.19352						chr20_43603866_A_G	11.1276	2.49548		chr19_48796456_C_T	1.96083	0.980415		chr22_40420853_G_A	3.76553	1.56141		chr17_63941400_C_T	12.1461	2.57612		chr9_70618874_C_A	0.535037	0.267519		chr1_235746438_G_A	0.162057	0.0810284						chr6_32521976_CTG_C	0.490779	0.24539
				chr11_134259722_A_C	13.3921	2.66668																										chr17_44352489_G_A	1.39961	0.699804		chr5_36257032_G_A	2.08009	1.12496		chr6_73500596_C_T	1.59637	0.798184																		chr17_66965012_T_G	11.4277	2.51993						chr2_87784148_CT_C	13.4327	2.6695						chr15_64824022_A_T	2.29866	1.19352						chr20_44054326_G_A	11.1276	2.49548		chr1_109323008_C_T	1.96083	0.980415		chr22_40681299_A_G	3.76553	1.56141		chr17_63941720_G_T	12.1461	2.57612		chrX_19392342_C_A	0.535037	0.267519		chr1_65610029_G_A	0.162057	0.0810284						chr17_35880401_G_C	0.49013	0.245065
				chr11_17387812_C_T	13.3921	2.66668																										chr17_80317251_G_T	1.39961	0.699804		chr6_166586147_G_A	2.08009	1.12496		chr7_26371904_C_T	1.59637	0.798184																		chr17_67030985_G_A	11.4277	2.51993						chr2_107871213_T_G	13.4321	2.66945						chr19_15885975_C_T	2.29866	1.19352						chr20_44341309_TG_T	11.1276	2.49548		chr1_111314597_G_A	1.96083	0.980415		chr22_41507957_G_A	3.76553	1.56141		chr17_63947097_G_T	12.1461	2.57612		chr8_10538546_G_C	0.534663	0.267331		chr2_219210752_G_A	0.162057	0.0810284						chr20_5302677_A_C	0.489774	0.244887
				chr11_17388081_C_T	13.3921	2.66668																										chr17_8238575_G_GTGGC	1.39961	0.699804		chr6_345896_C_G	2.08009	1.12496		chr7_30451465_G_A	1.59637	0.798184																		chr17_7194328_C_G	11.4277	2.51993						chr17_68922255_TA_T	13.4315	2.66941						chr19_48498878_C_CG	2.29866	1.19352						chr20_44504851_A_G	11.1276	2.49548		chr1_113895992_A_T	1.96083	0.980415		chr22_41905592_C_T	3.76553	1.56141		chr17_63957350_C_T	12.1461	2.57612		chr7_28957979_G_GC	0.534171	0.267085		chr4_1023825_C_T	0.162057	0.0810284						chr6_170561966_AGCAGCAGCAGCAGCAG_A	0.485898	0.242949
				chr11_17408501_T_TGAAGGATGGCA	13.3921	2.66668																										chr19_11506285_C_T	1.39961	0.699804		chr6_39191603_G_A	2.08009	1.12496		chr7_80663170_G_A	1.59637	0.798184																		chr17_7194334_A_G	11.4277	2.51993						chr12_123389532_C_T	13.4312	2.66939						chr1_160030482_TTCTC_T	2.29866	1.19352						chr20_44901762_A_C	11.1276	2.49548		chr1_21857056_A_G	1.96083	0.980415		chr22_42062841_G_A	3.76553	1.56141		chr17_6428362_G_A	12.1461	2.57612		chr19_52853919_C_T	0.53231	0.266155		chr5_42718663_C_T	0.162057	0.0810284						chr15_79970875_C_T	0.485785	0.242892
				chr11_17408504_T_A	13.3921	2.66668																										chr19_40605068_T_C	1.39961	0.699804		chr6_43433289_A_G	2.08009	1.12496		chr7_92513924_G_A	1.59637	0.798184																		chr17_7194334_A_T	11.4277	2.51993						chr15_89750934_G_A	13.4309	2.66937						chr20_13995802_G_T	2.29866	1.19352						chr20_45684940_G_A	11.1276	2.49548		chr1_22511943_G_A	1.96083	0.980415		chr22_46231838_C_T	3.76553	1.56141		chr17_64492684_G_A	12.1461	2.57612		chr6_32581647_C_T	0.53198	0.26599		chr8_132901502_G_A	0.162057	0.0810284						chr1_25303355_G_A	0.484411	0.242206
				chr11_17498251_C_A	13.3921	2.66668																										chr19_41259618_G_A	1.39961	0.699804		chr6_87664768_G_T	2.08009	1.12496		chr8_143813896_T_G	1.59637	0.798184																		chr17_7194337_A_T	11.4277	2.51993						chr14_105219323_C_T	13.4305	2.66934						chr4_3074938_A_ACCGCC	2.29866	1.19352						chr20_46067107_C_T	11.1276	2.49548		chr1_2303949_C_T	1.96083	0.980415		chr22_46335778_G_C	3.76553	1.56141		chr17_64496670_C_G	12.1461	2.57612		chr10_86921680_C_T	0.531647	0.265823		chr10_125003010_C_T	0.160492	0.0802459						chr19_48728969_G_A	0.484356	0.242178
				chr11_19949044_TG_T	13.3921	2.66668																										chr19_50217735_G_A	1.39961	0.699804		chr7_87349142_T_C	2.08009	1.12496		chr8_47966202_T_C	1.59637	0.798184																		chr17_7218593_C_T	11.4277	2.51993						chrX_8170169_C_CTCAG	13.4293	2.66926						chr10_119030300_CCCG_C	2.29789	1.19328						chr20_46241176_C_T	11.1276	2.49548		chr1_23820545_C_A	1.96083	0.980415		chr22_46350389_G_T	3.76553	1.56141		chr17_6461435_C_T	12.1461	2.57612		chr18_53157503_G_A	0.531647	0.265823		chr17_37744659_C_A	0.157541	0.0787706						chr2_178447504_C_CATTAAGGGGTCAGGAACTG	0.483585	0.241792
				chr11_46889440_C_T	13.3921	2.66668																										chr19_6013073_C_T	1.39961	0.699804		chr9_18684733_G_T	2.08009	1.12496		chr8_93781725_T_C	1.59637	0.798184																		chr17_7226307_C_T	11.4277	2.51993						chr16_28593553_G_A	13.4291	2.66925						chr2_227325428_G_GGACAAAAGTGGCTCTCAATCCAGCACATGCACAT	2.29271	1.19171						chr20_49117155_C_T	11.1276	2.49548		chr1_33082323_A_T	1.96083	0.980415		chr22_46369727_A_C	3.76553	1.56141		chr17_65536555_T_C	12.1461	2.57612		chr19_45311905_G_A	0.531647	0.265823		chr1_161213712_G_T	0.157541	0.0787706						chr3_136298003_G_A	0.478861	0.239431
				chr11_47447891_C_T	13.3921	2.66668																										chr1_147212499_C_T	1.39961	0.699804		chr9_35813524_G_A	2.08009	1.12496		chr9_110137021_C_T	1.59637	0.798184																		chr17_7226308_G_A	11.4277	2.51993						chr5_140801633_C_T	13.4289	2.66924						chr1_26912380_A_C	2.28886	1.19054						chr20_50128035_G_A	11.1276	2.49548		chr1_54871495_G_A	1.96083	0.980415		chr22_46377080_A_T	3.76553	1.56141		chr17_65538231_A_G	12.1461	2.57612		chr7_4784998_G_A	0.531647	0.265823		chr1_203217736_TACTC_T	0.157541	0.0787706						chr6_7584143_C_G	0.478861	0.239431
				chr11_64211659_C_T	13.3921	2.66668																										chr1_171103803_A_G	1.39961	0.699804		chr10_5878281_T_C	2.07704	1.12397		chr9_37537876_G_A	1.59637	0.798184																		chr17_7226531_A_C	11.4277	2.51993						chrX_7843869_C_CCA	13.4285	2.6692						chr22_50217114_G_A	2.28884	1.19053						chr20_50608696_G_A	11.1276	2.49548		chr1_55057403_C_T	1.96083	0.980415		chr22_50224585_C_T	3.76553	1.56141		chr17_66223725_A_C	12.1461	2.57612		chr3_53865249_C_T	0.531459	0.26573		chr1_241872212_T_G	0.157541	0.0787706						chr6_37663992_A_G	0.476579	0.238289
				chr11_64622932_G_A	13.3921	2.66668																										chr1_173831632_T_A	1.39961	0.699804		chr19_51078155_T_C	2.07704	1.12397		chr17_63918393_G_A	1.59585	0.797925																		chr17_7226547_G_T	11.4277	2.51993						chrX_8466124_AGGAACCACTGAGTCAGGAGAGCGAGGTGGAAGAACCACTGAGTCAGGAGAGCCAGG_A	13.4273	2.66912						chr7_26206510_A_ATGCTGACAATACTTGG	2.28884	1.19053						chr20_51729958_C_G	11.1276	2.49548		chr20_31643410_G_A	1.96083	0.980415		chr22_50582320_G_C	3.76553	1.56141		chr17_72124187_G_A	12.1461	2.57612		chr20_1312402_G_A	0.531267	0.265634		chr9_33385243_C_A	0.156432	0.0782161						chrX_119469998_CT_C	0.476579	0.238289
				chr11_65641555_G_C	13.3921	2.66668																										chr1_21836943_G_A	1.39961	0.699804		chr1_109477999_A_G	2.07704	1.12397		chr21_10569747_G_A	1.59585	0.797925																		chr17_7227168_G_A	11.4277	2.51993						chrX_7843870_G_GGTGGAGGAACCACTGAGTCAGGAGAGCC	13.4272	2.66911						chr18_5956382_G_A	2.28846	1.19042						chr20_53581509_C_T	11.1276	2.49548		chr20_43534900_G_A	1.96083	0.980415		chr22_50626976_A_C	3.76553	1.56141		chr17_7220964_TGGA_T	12.1461	2.57612		chr3_123707995_C_T	0.530515	0.265257		chr3_149657086_G_T	0.156113	0.0780564						chr17_10501336_C_T	0.476339	0.238169
				chr11_65641559_A_G	13.3921	2.66668																										chr1_5986156_T_C	1.39961	0.699804		chr2_203402690_T_A	2.07704	1.12397		chr3_33120371_G_A	1.59585	0.797925																		chr17_7229423_C_T	11.4277	2.51993						chr9_65283378_AC_A	13.4271	2.66911						chr17_40398601_T_C	2.28824	1.19035						chr20_5558793_G_A	11.1276	2.49548		chr20_6097621_A_G	1.96083	0.980415		chr2_100995505_CAG_C	3.76553	1.56141		chr17_7224046_T_C	12.1461	2.57612		chr16_67280887_C_T	0.529948	0.264974		chr2_43832056_G_C	0.155689	0.0778445						chrX_8466273_GA_G	0.474523	0.237261
				chr11_65641569_TGG_T	13.3921	2.66668																										chr1_68439104_T_C	1.39961	0.699804		chr3_112057044_G_A	2.07704	1.12397		chr8_10554002_TG_T	1.59408	0.79704																		chr17_7229827_C_T	11.4277	2.51993						chr6_117482893_G_GGTGA	13.427	2.6691						chr1_36170985_AC_A	2.28564	1.18956						chr20_57407560_T_A	11.1276	2.49548		chr21_18275274_G_A	1.96083	0.980415		chr2_105367733_C_T	3.76553	1.56141		chr17_7283820_GA_G	12.1461	2.57612		chr17_41883214_A_C	0.529948	0.264974		chr15_41562717_A_AGG	0.15515	0.0775748						chr12_55427174_CA_C	0.473931	0.236966
				chr11_6610479_TCGGCCTA_T	13.3921	2.66668																										chr20_49507979_C_T	1.39961	0.699804		chr3_127014563_G_A	2.07704	1.12397		chr11_121607229_G_T	1.59068	0.795338																		chr17_7230786_T_A	11.4277	2.51993						chr2_130074556_AC_A	13.4267	2.66908						chr19_49594424_T_A	2.28546	1.18951						chr20_58354232_G_A	11.1276	2.49548		chr21_44287591_G_A	1.96083	0.980415		chr2_110147954_CA_C	3.76553	1.56141		chr17_7285801_G_T	12.1461	2.57612		chr22_36289246_G_A	0.529948	0.264974		chr14_76803445_A_C	0.154185	0.0770924						chr6_32522077_GTC_G	0.473709	0.236855
				chr11_66346954_TA_T	13.3921	2.66668																										chr20_64208319_C_T	1.39961	0.699804		chr14_74763605_C_T	2.074	1.12298		chr14_44506768_G_A	1.59068	0.795338																		chr17_7230790_T_A	11.4277	2.51993						chr1_19270491_A_G	13.426	2.66903						chr3_195784574_GC_G	2.28465	1.18926						chr20_58467525_C_T	11.1276	2.49548		chr22_19821303_C_T	1.96083	0.980415		chr2_110169813_G_A	3.76553	1.56141		chr17_7286552_C_T	12.1461	2.57612		chr2_46360892_A_G	0.529948	0.264974		chr4_70480983_A_AC	0.151066	0.075533						chr3_195666215_G_A	0.471566	0.235783
				chr11_66346968_GC_G	13.3921	2.66668																										chr21_34792300_C_CGGGGGGG	1.39961	0.699804		chr17_4545672_G_A	2.074	1.12298		chr15_58545904_A_ACG	1.59068	0.795338																		chr17_7234223_T_TCGGC	11.4277	2.51993						chr15_45163662_A_G	13.4254	2.66899						chr12_53038323_A_G	2.27981	1.18778						chr20_58693873_C_T	11.1276	2.49548		chr22_19931066_C_T	1.96083	0.980415		chr2_111944977_G_A	3.76553	1.56141		chr17_73206817_G_A	12.1461	2.57612		chr2_69400462_C_A	0.529948	0.264974		chr6_32519412_C_G	0.150158	0.0750791						chr2_241460078_C_G	0.470889	0.235444
				chr11_66685915_G_A	13.3921	2.66668																										chr22_32491158_C_T	1.39961	0.699804		chr8_86544740_G_A	2.07351	1.12282		chr15_64816666_G_A	1.59068	0.795338																		chr17_7390761_C_T	11.4277	2.51993						chr22_20354433_ACGCCG_A	13.4251	2.66897						chr6_29943543_G_T	2.27797	1.18722						chr20_58707133_C_G	11.1276	2.49548		chr22_25207075_C_T	1.96083	0.980415		chr2_111994354_G_A	3.76553	1.56141		chr17_74301157_G_A	12.1461	2.57612		chr9_328077_G_A	0.529948	0.264974		chr1_37708311_TTTC_T	0.147777	0.0738887						chr2_215352081_G_A	0.46949	0.234745
				chr11_67365575_C_CAGGG	13.3921	2.66668																										chr22_37768116_G_A	1.39961	0.699804		chr12_57745188_G_A	2.07097	1.12199		chr17_10639155_C_T	1.59068	0.795338																		chr17_7393269_G_A	11.4277	2.51993						chr17_63534080_TG_T	13.4248	2.66895						chr11_108514567_TC_T	2.27684	1.18688						chr20_58713475_G_A	11.1276	2.49548		chr22_32104793_G_A	1.96083	0.980415		chr2_113241654_G_A	3.76553	1.56141		chr17_74768150_AAC_A	12.1461	2.57612		chr2_25161179_G_C	0.529195	0.264598		chr5_140668959_C_T	0.147777	0.0738887						chr12_132433574_T_TGCATGTGTGCTATCCAGCAC	0.467426	0.233713
				chr11_68003162_C_T	13.3921	2.66668																										chr22_38126417_G_A	1.39961	0.699804		chr1_65610029_G_A	2.06988	1.12164		chr17_68555708_G_A	1.59068	0.795338																		chr17_76137571_C_T	11.4277	2.51993						chr1_171339361_GAT_G	13.4241	2.6689						chr12_49542714_C_T	2.27684	1.18688						chr20_5941111_C_A	11.1276	2.49548		chr22_37075260_A_G	1.96083	0.980415		chr2_11788394_A_T	3.76553	1.56141		chr17_74920337_G_A	12.1461	2.57612		chr8_123142457_G_T	0.527824	0.263912		chr2_106424136_AGGGCT_A	0.146625	0.0733125						chr7_151236507_G_A	0.466225	0.233112
				chr11_68036362_C_G	13.3921	2.66668																										chr22_38169218_C_T	1.39961	0.699804		chr17_19019714_G_A	2.06794	1.12101		chr1_215799066_A_G	1.59068	0.795338																		chr17_76138038_A_T	11.4277	2.51993						chr2_106434353_C_T	13.423	2.66882						chr12_51360722_C_T	2.27684	1.18688						chr20_604623_C_T	11.1276	2.49548		chr22_43833672_C_T	1.96083	0.980415		chr2_120968762_G_A	3.76553	1.56141		chr17_75731271_G_A	12.1461	2.57612		chr2_241112239_C_T	0.526748	0.263374		chr3_195781146_AGG_A	0.145124	0.0725618						chr9_420579_A_G	0.464063	0.232032
				chr11_77213948_G_A	13.3921	2.66668																										chr22_50244371_C_T	1.39961	0.699804		chr19_42199798_G_A	2.06794	1.12101		chr20_2403679_G_A	1.59068	0.795338																		chr17_76140023_A_G	11.4277	2.51993						chr19_54575299_G_GGC	13.4222	2.66877						chr12_53058726_G_A	2.27684	1.18688						chr20_61910584_G_A	11.1276	2.49548		chr22_50219181_C_T	1.96083	0.980415		chr2_120984604_G_A	3.76553	1.56141		chr17_75731357_C_CG	12.1461	2.57612		chr19_16190733_G_C	0.526492	0.263246		chr2_106424142_A_AAAGATT	0.144948	0.0724742						chr19_54574392_G_GAC	0.464057	0.232028
				chr11_792566_C_A	13.3921	2.66668																										chr2_189080991_C_G	1.39961	0.699804		chrX_136874453_C_CATAACTCTCA	2.06794	1.12101		chr21_42388436_G_T	1.59068	0.795338																		chr17_76567509_A_G	11.4277	2.51993						chr15_52205824_G_A	13.4216	2.66873						chr13_36965578_C_T	2.27684	1.18688						chr20_62003254_C_T	11.1276	2.49548		chr2_120988871_G_C	1.96083	0.980415		chr2_126656299_G_A	3.76553	1.56141		chr17_75739970_G_A	12.1461	2.57612		chr4_139889931_TGCTGCTGCTGC_T	0.522405	0.261203		chr17_29111451_G_A	0.144051	0.0720257						chr3_98007903_A_T	0.462913	0.231456
				chr11_838028_G_C	13.3921	2.66668																										chr2_189805813_T_TAA	1.39961	0.699804		chr7_74735494_TAAGA_T	2.06496	1.12003		chr2_218827874_T_C	1.59068	0.795338																		chr17_76574442_T_TC	11.4277	2.51993						chr19_54575295_CTA_C	13.4215	2.66872						chr15_67236015_C_T	2.27684	1.18688						chr20_62941615_T_A	11.1276	2.49548		chr2_162272318_C_T	1.96083	0.980415		chr2_127070084_C_T	3.76553	1.56141		chr17_75740379_G_A	12.1461	2.57612		chr12_40235634_T_C	0.521866	0.260933		chr19_52394860_GA_G	0.143524	0.071762						chr1_119735333_G_T	0.461331	0.230666
				chr11_86003385_C_G	13.3921	2.66668																										chr2_209815369_T_C	1.39961	0.699804		chr16_67161939_T_C	2.06492	1.12002		chr8_6480817_C_T	1.59068	0.795338																		chr17_76627470_CCACT_C	11.4277	2.51993						chr22_42130682_G_T	13.4209	2.66868						chr16_49636414_G_A	2.27684	1.18688						chr20_63202622_C_T	11.1276	2.49548		chr2_165140746_C_A	1.96083	0.980415		chr2_127564162_G_A	3.76553	1.56141		chr17_75750782_G_A	12.1461	2.57612		chr1_6457181_CAGG_C	0.52039	0.260195		chr9_110156475_G_A	0.142253	0.0711263						chr20_54158096_A_G	0.461331	0.230666
				chr11_95835411_C_T	13.3921	2.66668																										chr2_233458332_G_T	1.39961	0.699804		chr17_81983668_G_T	2.06492	1.12002		chr17_80090265_G_GGCACGTGCACGAACAACACGGGACGCGCGCA	1.58496	0.792481																		chr17_76869056_G_T	11.4277	2.51993						chr22_42130699_TG_T	13.4202	2.66863						chr18_2802597_T_TG	2.27684	1.18688						chr20_63326106_G_A	11.1276	2.49548		chr2_189039403_T_C	1.96083	0.980415		chr2_127584126_G_C	3.76553	1.56141		chr17_75751046_C_T	12.1461	2.57612		chr8_42369851_T_C	0.52039	0.260195		chr2_74958729_G_T	0.140648	0.0703242						chr1_15112737_G_GC	0.460926	0.230463
				chr12_102894876_G_A	13.3921	2.66668																										chr3_136980582_G_A	1.39961	0.699804		chr2_97513270_A_C	2.0604	1.11854		chr18_46529181_C_T	1.58496	0.792481																		chr17_76904288_G_A	11.4277	2.51993						chrX_8466216_GAACCACTGAGTCAGGAGAGCCAGGTGGAGGAACCACTGAGTCAGGAGAGCGAGATGGAA_G	13.4196	2.66859						chr18_46015927_G_A	2.27684	1.18688						chr20_63742932_G_A	11.1276	2.49548		chr2_189863756_G_A	1.96083	0.980415		chr2_127607327_G_A	3.76553	1.56141		chr17_75762781_C_T	12.1461	2.57612		chr1_46273624_G_C	0.519568	0.259784		chr1_150557533_C_T	0.139763	0.0698815						chr17_50380310_A_G	0.459432	0.229716
				chr12_105164705_C_A	13.3921	2.66668																										chr3_193659547_C_T	1.39961	0.699804		chr17_39686001_T_C	2.06007	1.11844		chr1_173910684_TA_T	1.58496	0.792481																		chr17_76940442_C_A	11.4277	2.51993						chrX_8466118_AGGTG_A	13.4196	2.66859						chr1_230669357_G_A	2.27684	1.18688						chr20_652975_C_T	11.1276	2.49548		chr2_189863774_C_T	1.96083	0.980415		chr2_127609948_CG_C	3.76553	1.56141		chr17_75762839_C_T	12.1461	2.57612		chr9_133255669_CG_C	0.51916	0.25958		chr14_92797637_C_G	0.138893	0.0694463						chr19_48499799_GTGGCGGCGGT_G	0.459432	0.229716
				chr12_111447509_T_C	13.3921	2.66668																										chr3_38713959_C_T	1.39961	0.699804		chr1_228102350_T_G	2.05889	1.11805		chr21_45481979_C_T	1.58496	0.792481																		chr17_81868919_G_A	11.4277	2.51993						chr4_69214260_G_GA	13.419	2.66855						chr1_235458763_G_A	2.27684	1.18688						chr21_15831564_G_A	11.1276	2.49548		chr2_210218049_T_G	1.96083	0.980415		chr2_127627074_G_A	3.76553	1.56141		chr17_75762862_G_C	12.1461	2.57612		chr6_32522155_ATCCT_A	0.516205	0.258102		chr9_13136784_T_C	0.137504	0.0687518						chr7_110835522_GA_G	0.459417	0.229709
				chr12_111525298_G_A	13.3921	2.66668																										chr4_186555211_A_G	1.39961	0.699804		chr1_182454011_G_A	2.05689	1.1174		chr3_133757925_C_T	1.58496	0.792481																		chr18_2743864_G_A	11.4277	2.51993						chr15_41742889_TA_T	13.4186	2.66852						chr1_26023263_C_T	2.27684	1.18688						chr21_26934614_C_T	11.1276	2.49548		chr2_215375652_G_T	1.96083	0.980415		chr2_127635215_C_T	3.76553	1.56141		chr17_75843223_C_T	12.1461	2.57612		chr21_45481979_C_T	0.516015	0.258008		chr1_248638643_TCAGCACG_T	0.137143	0.0685714						chr15_41562717_A_AGG	0.459106	0.229553
				chr12_115983240_A_ACACTACCTCTTCTTCAGGATTCAGTGGTAGTGTTGGAGGGCAGAACCCGAG	13.3921	2.66668																										chr4_88118244_G_A	1.39961	0.699804		chr10_1242240_C_T	2.05589	1.11707		chr19_35756980_G_A	1.58211	0.791057																		chr18_31475959_CT_C	11.4277	2.51993						chr19_54337049_CGGGT_C	13.4186	2.66852						chr20_41121730_G_A	2.27684	1.18688						chr21_26966078_T_A	11.1276	2.49548		chr2_218263507_ACT_A	1.96083	0.980415		chr2_1316325_C_T	3.76553	1.56141		chr17_7587605_TC_T	12.1461	2.57612		chr5_96889375_CTCTT_C	0.516015	0.258008		chr11_640099_A_ACCCCTGCGGCCCCGACTGTGCGCCCCCCGCGCCCG	0.136186	0.068093						chr16_50722660_C_A	0.457321	0.228661
				chr12_120516629_T_C	13.3921	2.66668																										chr5_138561689_A_G	1.39961	0.699804		chr17_28043013_A_G	2.05589	1.11707		chr8_132882609_C_T	1.57929	0.789647																		chr18_46680103_A_C	11.4277	2.51993						chr19_54337049_C_CCCTCCCT	13.4186	2.66852						chr3_25732339_G_A	2.27684	1.18688						chr21_30282836_TA_T	11.1276	2.49548		chr2_218890244_G_A	1.96083	0.980415		chr2_135862733_T_C	3.76553	1.56141		chr17_75949230_C_T	12.1461	2.57612		chr19_48939592_T_TG	0.515068	0.257534		chr3_124730559_A_G	0.135698	0.0678488						chr5_132393688_G_A	0.457321	0.228661
				chr12_121856359_CA_C	13.3921	2.66668																										chr5_157055361_CT_C	1.39961	0.699804		chr19_51016098_G_A	2.05589	1.11707		chr8_24492501_TAG_T	1.57929	0.789647																		chr18_46686208_C_T	11.4277	2.51993						chr8_12181566_G_T	13.4185	2.66851						chr3_98087236_C_T	2.27684	1.18688						chr21_30491796_TC_T	11.1276	2.49548		chr2_219210441_G_C	1.96083	0.980415		chr2_148753999_T_C	3.76553	1.56141		chr17_75951567_G_A	12.1461	2.57612		chr2_32947812_T_C	0.514573	0.257287		chr3_16598561_G_C	0.135698	0.0678488						chr6_32584174_GCC_G	0.457169	0.228584
				chr12_124815049_C_T	13.3921	2.66668																										chr5_42718970_C_T	1.39961	0.699804		chr2_131490757_G_GGT	2.05589	1.11707		chr7_75771945_C_T	1.57874	0.789372																		chr18_50251720_G_A	11.4277	2.51993						chr20_50191893_A_G	13.4181	2.66848						chr4_108163665_G_A	2.27684	1.18688						chr21_31958875_C_T	11.1276	2.49548		chr2_219420865_A_C	1.96083	0.980415		chr2_148754080_A_C	3.76553	1.56141		chr17_7630783_G_A	12.1461	2.57612		chr13_95859596_A_G	0.513275	0.256637		chr19_45678134_G_C	0.134258	0.067129						chr12_40490862_C_CA	0.454348	0.227174
				chr12_124971400_G_A	13.3921	2.66668																										chr6_39913428_C_T	1.39961	0.699804		chr7_128794444_G_A	2.05589	1.11707		chr19_55759033_G_A	1.57863	0.789314																		chr18_50251765_G_C	11.4277	2.51993						chrX_8170167_C_CTCCTG	13.4175	2.66845						chr7_129211755_C_G	2.27684	1.18688						chr21_32762212_C_T	11.1276	2.49548		chr2_232163527_A_G	1.96083	0.980415		chr2_1496060_G_A	3.76553	1.56141		chr17_76479185_T_C	12.1461	2.57612		chr20_49656637_C_T	0.513178	0.256589		chr5_163469644_C_T	0.131169	0.0655845						chr2_178447508_A_AGCAAG	0.450551	0.225275
				chr12_132808413_C_T	13.3921	2.66668																										chr7_100772017_T_C	1.39961	0.699804		chr7_135034670_C_T	2.05589	1.11707		chr12_121579989_G_GA	1.57857	0.789285																		chr18_50932315_C_T	11.4277	2.51993						chr7_16862647_C_A	13.4167	2.66839						chr7_151238415_C_T	2.27684	1.18688						chr21_33534696_G_A	11.1276	2.49548		chr2_237344643_G_A	1.96083	0.980415		chr2_151545997_G_C	3.76553	1.56141		chr17_78119315_T_C	12.1461	2.57612		chr12_121579989_GA_G	0.51095	0.255475		chr12_121579943_CA_C	0.130239	0.0651196						chr15_41572479_C_G	0.450033	0.225016
				chr12_15508753_C_T	13.3921	2.66668																										chr7_138734133_T_TA	1.39961	0.699804		chr8_144012609_C_T	2.05589	1.11707		chr1_22784429_C_T	1.57374	0.786868																		chr18_50939568_A_G	11.4277	2.51993						chr7_40078723_TC_T	13.416	2.66834						chr8_124699528_C_T	2.27684	1.18688						chr21_34716468_A_T	11.1276	2.49548		chr2_241108250_G_A	1.96083	0.980415		chr2_151616024_G_A	3.76553	1.56141		chr17_78137239_G_A	12.1461	2.57612		chr2_131490757_G_GGC	0.510621	0.255311		chr6_158713878_AG_A	0.128533	0.0642667						chr1_152309046_C_T	0.450033	0.225016
				chr12_1913040_T_C	13.3921	2.66668																										chr7_24702809_A_G	1.39961	0.699804		chr9_137461997_G_GC	2.05589	1.11707		chr20_33443334_C_G	1.57374	0.786868																		chr18_54888096_C_T	11.4277	2.51993						chr12_52616294_GT_G	13.4156	2.66831						chr9_131132630_C_A	2.27684	1.18688						chr21_36040624_A_G	11.1276	2.49548		chr2_241242648_G_T	1.96083	0.980415		chr2_151629553_C_A	3.76553	1.56141		chr17_7847142_C_T	12.1461	2.57612		chr6_32394744_C_A	0.507818	0.253909		chr16_68122688_T_A	0.127213	0.0636067						chr22_17542446_G_A	0.450033	0.225016
				chr12_21642048_C_T	13.3921	2.66668																										chr7_34085861_G_A	1.39961	0.699804		chr1_3287565_CGGGCATCCAGGATTGCATTTACCGGGGCTGGAGCTGCCCCTGCCATGCGGGCATCGAGGATTGCATTTACCGGGGCTGGAGCCGCCCCCTGCCACGT_C	2.05323	1.1162		chr3_195780213_GTC_G	1.57135	0.785675																		chr18_57357055_C_T	11.4277	2.51993						chr17_63538263_C_T	13.4154	2.6683						chr9_76188654_C_T	2.27684	1.18688						chr21_39428388_CT_C	11.1276	2.49548		chr2_31366923_C_T	1.96083	0.980415		chr2_151842006_C_T	3.76553	1.56141		chr17_78993722_G_A	12.1461	2.57612		chr15_20535014_C_A	0.506723	0.253361		chr9_104770878_A_G	0.126477	0.0632383						chr22_20425454_G_A	0.450033	0.225016
				chr12_40314174_G_T	13.3921	2.66668																										chr7_48352414_C_T	1.39961	0.699804		chr13_113800902_GCCTGCGGGAGGTGAGGGGCACCGGGGACCCCCATATCTACA_G	2.05289	1.11609		chr16_67842919_AACAG_A	1.56616	0.783082																		chr18_58747796_A_AAATACCATTTAGTTTCT	11.4277	2.51993						chr6_117525423_G_A	13.4153	2.66829						chr9_99847529_C_A	2.27684	1.18688						chr21_41382466_G_C	11.1276	2.49548		chr2_31533704_C_T	1.96083	0.980415		chr2_15218888_C_T	3.76553	1.56141		chr17_79781835_TC_T	12.1461	2.57612		chr5_177093242_G_A	0.506451	0.253226		chr1_154532970_AC_A	0.125539	0.0627694						chr9_85588377_G_A	0.450033	0.225016
				chr12_42469523_C_T	13.3921	2.66668																										chr7_66081825_G_A	1.39961	0.699804		chr16_2237489_CG_C	2.05289	1.11609		chr4_682160_G_A	1.56272	0.781358																		chr18_70088023_A_C	11.4277	2.51993						chr1_44813443_GC_G	13.414	2.6682						chr6_29943541_CG_C	2.27615	1.18667						chr21_42129776_G_A	11.1276	2.49548		chr2_3643787_G_A	1.96083	0.980415		chr2_15234708_G_C	3.76553	1.56141		chr17_8004064_A_G	12.1461	2.57612		chr19_32919383_T_C	0.505911	0.252956		chr2_110118070_C_CT	0.125539	0.0627694						chr11_103215808_A_C	0.449307	0.224654
				chr12_47982150_C_G	13.3921	2.66668																										chr7_96121274_C_G	1.39961	0.699804		chr17_75935662_C_A	2.05289	1.11609		chr20_45948981_T_C	1.56242	0.78121																		chr18_70088057_C_T	11.4277	2.51993						chr10_133457318_GTCCCTGCGCGGGAC_G	13.4134	2.66816						chr2_55643425_C_T	2.27302	1.18571						chr21_42518479_C_T	11.1276	2.49548		chr2_38071195_C_T	1.96083	0.980415		chr2_156569536_G_A	3.76553	1.56141		chr17_8004068_G_A	12.1461	2.57612		chr11_2777615_G_GA	0.505285	0.252643		chr15_43632222_C_T	0.124043	0.0620217						chr12_237241_G_A	0.449307	0.224654
				chr12_47982151_C_A	13.3921	2.66668																										chr8_105788864_A_G	1.39961	0.699804		chr8_26449228_GT_G	2.05047	1.1153		chr4_47940775_G_A	1.56242	0.78121																		chr18_70196645_G_C	11.4277	2.51993						chr6_31509851_TG_T	13.4133	2.66815						chr9_104753004_CAA_C	2.26849	1.18433						chr21_42563850_A_T	11.1276	2.49548		chr2_71658981_G_A	1.96083	0.980415		chr2_157778208_G_A	3.76553	1.56141		chr17_80081651_CCGGA_C	12.1461	2.57612		chr16_29879885_C_T	0.504753	0.252377		chr17_21416127_T_G	0.123405	0.0617025						chr14_24255490_G_A	0.449307	0.224654
				chr12_48141814_T_C	13.3921	2.66668																										chr8_144513330_C_T	1.39961	0.699804		chr10_132149466_G_A	2.0499	1.11511		chr7_155458843_G_A	1.56242	0.78121																		chr18_70204203_G_C	11.4277	2.51993						chr7_39951802_C_A	13.4109	2.66798						chr1_172532576_AAC_A	2.26748	1.18402						chr21_43970684_C_T	11.1276	2.49548		chr2_98604179_G_C	1.96083	0.980415		chr2_162276922_AG_A	3.76553	1.56141		chr17_80081657_A_AGT	12.1461	2.57612		chr14_92071010_C_CTGCTGCTGCTGCTGCTGCTGCTG	0.504631	0.252316		chr16_20790685_C_G	0.122522	0.0612611						chr15_52360014_A_C	0.449307	0.224654
				chr12_48782662_C_T	13.3921	2.66668																										chr8_47974854_G_C	1.39961	0.699804		chr4_159355878_G_GCCCCCCC	2.04692	1.11413		chr7_263922_GGCAGCAGCCCCAGTGCCGACCAGCAGCGGGCACAGGACAGAGAAGAGGAAGCC_G	1.56073	0.780364																		chr18_70205630_A_T	11.4277	2.51993						chr11_61533370_TG_T	13.4107	2.66797						chr9_110695530_G_C	2.26383	1.1829						chr21_44311054_T_G	11.1276	2.49548		chr3_129481593_C_T	1.96083	0.980415		chr2_165154618_A_G	3.76553	1.56141		chr17_80117038_C_T	12.1461	2.57612		chr16_71967237_G_A	0.504223	0.252111		chr2_219420154_C_T	0.122522	0.0612611						chr15_84025278_G_A	0.449307	0.224654
				chr12_48782663_G_A	13.3921	2.66668																										chr6_47577102_A_T	1.39652	0.698259		chr4_159355878_G_GCCCCCCCCCCCCCCCC	2.04692	1.11413		chr12_66310493_AG_A	1.55498	0.77749																		chr19_10093553_G_A	11.4277	2.51993						chr17_42309401_T_TG	13.4106	2.66797						chr19_54240476_G_GTGCATCCC	2.25919	1.18148						chr21_44647322_C_A	11.1276	2.49548		chr3_184245467_C_A	1.96083	0.980415		chr2_166039423_C_A	3.76553	1.56141		chr17_8012484_A_G	12.1461	2.57612		chr1_156377340_G_A	0.502916	0.251458		chr5_1232293_G_A	0.122463	0.0612314						chr17_18140592_C_T	0.449307	0.224654
				chr12_49091226_C_G	13.3921	2.66668																										chr16_74391889_G_T	1.39608	0.69804		chr19_15836407_G_A	2.04585	1.11378		chr19_10096232_C_T	1.55325	0.776627																		chr19_1615693_G_A	11.4277	2.51993						chr22_50697558_T_TGAGCCCGGCCC	13.4106	2.66796						chr19_54240477_T_TG	2.25919	1.18148						chr21_44856206_G_A	11.1276	2.49548		chr3_4417132_G_A	1.96083	0.980415		chr2_168904617_G_A	3.76553	1.56141		chr17_8014653_G_A	12.1461	2.57612		chr2_233320822_C_T	0.5025	0.25125		chr6_122801319_C_T	0.119793	0.0598963						chr17_58212983_T_C	0.449307	0.224654
				chr12_50106318_C_T	13.3921	2.66668																										chr10_31520773_G_C	1.39572	0.697862		chr4_163128904_T_G	2.03209	1.10925		chr12_42105909_C_A	1.55202	0.776008																		chr19_1615777_G_A	11.4277	2.51993						chr11_118504309_C_A	13.4102	2.66794						chr2_186504216_T_G	2.2576	1.18099						chr22_17587213_C_T	11.1276	2.49548		chr3_49128545_C_T	1.96083	0.980415		chr2_168972026_G_A	3.76553	1.56141		chr17_80182713_G_T	12.1461	2.57612		chrX_55146197_G_A	0.501102	0.250551		chr8_123645974_C_T	0.119793	0.0598963						chr19_17154031_C_T	0.449307	0.224654
				chr12_50995721_A_G	13.3921	2.66668																										chr8_17563679_C_G	1.39572	0.697862		chr18_47098221_CA_C	2.02835	1.10802		chr16_12568591_G_A	1.55202	0.776008																		chr19_1623952_G_A	11.4277	2.51993						chr3_9470735_C_T	13.4099	2.66791						chr18_31008383_G_A	2.255	1.18019						chr22_17891613_G_T	11.1276	2.49548		chr3_51214170_G_A	1.96083	0.980415		chr2_178071939_T_TG	3.76553	1.56141		chr17_80347195_C_T	12.1461	2.57612		chr3_12004684_GCCTC_G	0.500634	0.250317		chr2_218890289_T_A	0.118976	0.0594882						chr2_168907858_C_T	0.449307	0.224654
				chr12_51790490_TC_T	13.3921	2.66668																										chr2_178436319_T_TTAAAGAAATGTGGTTCTCTGGAGAAATATTACTAAATTTGGCAAGAAATTTCTCAGCAGCATTCCTTTTGGCTTGCTTTTTTGATGCCCCCTTTCCAGTTTC	1.39548	0.697742		chr20_24971511_G_A	2.0218	1.10585		chr17_8743697_G_A	1.55202	0.776008																		chr19_1623986_T_C	11.4277	2.51993						chr5_70512469_C_CT	13.4096	2.6679						chr2_88583496_T_A	2.255	1.18019						chr22_19719874_A_C	11.1276	2.49548		chr3_58112317_A_G	1.96083	0.980415		chr2_178653292_C_A	3.76553	1.56141		chr17_80347744_C_T	12.1461	2.57612		chr19_48040649_G_C	0.499157	0.249579		chr15_47766572_T_A	0.117234	0.0586172						chr2_201725372_C_T	0.449307	0.224654
				chr12_51920831_C_T	13.3921	2.66668																										chr7_138627377_A_C	1.39543	0.697716		chr21_26967805_C_T	2.01988	1.10522		chr22_31262219_C_T	1.55202	0.776008																		chr19_1632089_CAG_C	11.4277	2.51993						chr1_155668770_C_T	13.4096	2.66789						chrX_7843975_C_CTGAGT	2.25481	1.18014						chr22_19852087_G_A	11.1276	2.49548		chr4_127921956_C_G	1.96083	0.980415		chr2_178804623_G_A	3.76553	1.56141		chr17_80857872_T_C	12.1461	2.57612		chr6_32584185_C_CT	0.498233	0.249117		chr7_34878128_C_T	0.116793	0.0583965						chr2_26480959_G_A	0.449307	0.224654
				chr12_52793213_C_T	13.3921	2.66668																										chr12_132142123_T_C	1.39329	0.696645		chr7_128809642_A_G	2.01742	1.1044		chr2_47151472_T_C	1.55202	0.776008																		chr19_1632378_G_A	11.4277	2.51993						chr4_139889931_TGCTGC_T	13.4086	2.66782						chr9_83921135_C_CG	2.25443	1.18002						chr22_20400646_C_T	11.1276	2.49548		chr4_157136667_T_C	1.96083	0.980415		chr2_189057319_C_A	3.76553	1.56141		chr17_80883874_G_A	12.1461	2.57612		chr14_103940906_A_C	0.497934	0.248967		chr6_32530128_G_A	0.114855	0.0574276						chr2_72132238_C_T	0.449307	0.224654
				chr12_52793215_TCC_T	13.3921	2.66668																										chr8_31173019_C_T	1.39256	0.69628		chr22_50488815_ATCCCTCCTGTCCCTCTGCAGTGGGCAGTCATCGGCAACATCTTCCCCCACTCCCCCCATGGCCGCCCG_A	2.01654	1.10411		chr4_1003181_GGGGCCGGGCC_G	1.5518	0.775898																		chr19_1632393_C_T	11.4277	2.51993						chr6_33574520_G_A	13.4085	2.66782						chr19_54783013_CA_C	2.25277	1.17951						chr22_20976743_C_T	11.1276	2.49548		chr4_38797156_G_A	1.96083	0.980415		chr2_190062335_G_A	3.76553	1.56141		chr17_80883874_G_T	12.1461	2.57612		chr5_33751349_A_T	0.497414	0.248707		chr8_143567371_G_GC	0.11416	0.0570801						chr3_136855524_T_C	0.449307	0.224654
				chr12_52793222_AT_A	13.3921	2.66668																										chr19_54775320_AAG_A	1.39181	0.695905		chr16_81165939_G_A	2.0152	1.10366		chr7_20785527_GCAGCC_G	1.54994	0.774972																		chr19_18537666_G_A	11.4277	2.51993						chr22_26296909_G_A	13.4085	2.66782						chr1_16707420_C_A	2.24793	1.17802						chr22_21629604_G_A	11.1276	2.49548		chr4_38797736_C_A	1.96083	0.980415		chr2_190975860_G_T	3.76553	1.56141		chr17_8141840_G_A	12.1461	2.57612		chr1_18877612_T_C	0.496938	0.248469		chr9_41970123_GC_G	0.111911	0.0559555						chr3_184357688_C_T	0.449307	0.224654
				chr12_55700916_C_T	13.3921	2.66668																										chr12_106427197_C_G	1.38941	0.694706		chr7_22961300_C_G	2.01495	1.10358		chr16_54285381_G_C	1.54965	0.774825																		chr19_18538333_C_T	11.4277	2.51993						chrX_8170148_CG_C	13.4083	2.66781						chr20_47651174_C_T	2.24723	1.1778						chr22_23779280_G_GC	11.1276	2.49548		chr4_41748555_G_C	1.96083	0.980415		chr2_19930518_T_A	3.76553	1.56141		chr17_8141873_G_A	12.1461	2.57612		chr19_4361659_C_T	0.496815	0.248408		chr9_85579056_C_A	0.111645	0.0558227						chr6_53505403_G_A	0.449307	0.224654
				chr12_56083814_T_C	13.3921	2.66668																										chr14_92071010_C_CTGCTGCTGCTGCTGCTGCTGCTGCTGCTGCTGCTGCTGCTGCTGCTGCTGCTG	1.38391	0.691957		chr15_42840406_C_G	2.01012	1.10198		chr3_132642129_C_T	1.54943	0.774713																		chr19_18541713_TGG_T	11.4277	2.51993						chr12_68688988_C_G	13.4081	2.66779						chr2_85754674_G_A	2.23807	1.17498						chr22_23837779_G_A	11.1276	2.49548		chr4_47536708_A_C	1.96083	0.980415		chr2_19975660_T_C	3.76553	1.56141		chr17_8141914_C_T	12.1461	2.57612		chr22_17542446_G_A	0.496426	0.248213		chr18_63720099_T_A	0.110869	0.0554344						chr7_100771921_A_T	0.449307	0.224654
				chr12_57145294_TG_T	13.3921	2.66668																										chr19_54775323_G_GCA	1.38015	0.690077		chr16_2297467_G_A	2.01012	1.10198		chr17_80090264_C_CA	1.54882	0.774411																		chr19_2108728_G_A	11.4277	2.51993						chr7_40078764_TG_T	13.4081	2.66779						chr3_197091017_C_T	2.20696	1.16532						chr22_26541537_G_A	11.1276	2.49548		chr4_55953113_C_T	1.96083	0.980415		chr2_201729138_C_T	3.76553	1.56141		chr17_8147690_G_A	12.1461	2.57612		chr9_132792773_G_A	0.496426	0.248213		chrX_119469779_A_C	0.10772	0.0538602						chr8_26864291_A_G	0.449307	0.224654
				chr12_57190985_C_G	13.3921	2.66668																										chr2_131480159_C_T	1.38004	0.690018		chr19_38543551_A_G	2.01012	1.10198		chr6_144286687_A_AG	1.54858	0.774288																		chr19_2115604_C_A	11.4277	2.51993						chr6_32841717_C_T	13.4077	2.66776						chr7_94420276_G_A	2.20645	1.16516						chr22_27983495_C_CGGGGG	11.1276	2.49548		chr4_6291968_G_A	1.96083	0.980415		chr2_205121662_G_A	3.76553	1.56141		chr17_8148220_C_T	12.1461	2.57612		chr17_4558453_G_A	0.495	0.2475		chr3_12004681_GCCGCCTC_G	0.107534	0.0537672						chr9_95449903_C_T	0.449307	0.224654
				chr12_6057857_G_C	13.3921	2.66668																										chr1_22913757_A_T	1.37913	0.689567		chr22_24064143_C_T	2.01012	1.10198		chr5_115902993_G_GCTGGCT	1.54847	0.774233																		chr19_2118728_A_G	11.4277	2.51993						chr6_87257037_TA_T	13.4074	2.66774						chr2_131263631_G_GC	2.20387	1.16436						chr22_28030245_G_A	11.1276	2.49548		chr4_69639486_A_C	1.96083	0.980415		chr2_206145009_T_C	3.76553	1.56141		chr17_8149567_G_A	12.1461	2.57612		chr7_100955539_ATG_A	0.494057	0.247028		chr7_99836454_TA_T	0.107306	0.0536529						chr10_101010639_C_A	0.448826	0.224413
				chr12_95980603_C_A	13.3921	2.66668																										chr1_228157738_A_AGGGGGGGGGG	1.37851	0.689256		chr2_218827874_T_C	2.01012	1.10198		chr18_663360_GTTGT_G	1.54844	0.774219																		chr19_2129371_T_C	11.4277	2.51993						chrX_8170159_C_CA	13.4071	2.66772						chr11_65647478_C_T	2.20043	1.16328						chr22_29334356_G_A	11.1276	2.49548		chr4_76741681_C_T	1.96083	0.980415		chr2_209704504_T_TA	3.76553	1.56141		chr17_8149632_G_A	12.1461	2.57612		chr11_9060521_G_A	0.490528	0.245264		chr11_89687439_G_A	0.10657	0.0532851						chr6_31592893_C_T	0.447711	0.223856
				chr13_102854347_C_T	13.3921	2.66668																										chr3_130471876_AT_A	1.37697	0.688487		chr2_31398657_T_A	2.01012	1.10198		chr22_20425454_G_A	1.54832	0.77416																		chr19_2213934_C_G	11.4277	2.51993						chr7_74174412_G_T	13.4071	2.66772						chr13_94306059_G_A	2.20043	1.16328						chr22_29351710_C_T	11.1276	2.49548		chr4_85923663_G_A	1.96083	0.980415		chr2_209888128_G_A	3.76553	1.56141		chr17_82265793_G_A	12.1461	2.57612		chr14_24001481_T_TA	0.490347	0.245174		chr6_39079018_G_A	0.106568	0.053284						chr1_42757818_C_T	0.446656	0.223328
				chr13_102854351_T_TC	13.3921	2.66668																										chr6_32664872_C_CT	1.37584	0.687919		chr5_41203088_C_T	2.01012	1.10198		chr20_30813987_C_G	1.54499	0.772497																		chr19_2222435_G_A	11.4277	2.51993						chr6_56077572_C_T	13.406	2.66765						chr14_64796595_C_G	2.20043	1.16328						chr22_29539381_G_A	11.1276	2.49548		chr4_87980045_G_A	1.96083	0.980415		chr2_21014472_A_T	3.76553	1.56141		chr17_8231941_GC_G	12.1461	2.57612		chr15_48208066_G_A	0.489507	0.244754		chr16_68371707_G_A	0.103951	0.0519755						chr4_87615925_GTGAC_G	0.446634	0.223317
				chr13_102854357_AG_A	13.3921	2.66668																										chr1_26345053_GGGGCCCTTCACGACCTCTTTCCAGGTGGGGAACA_G	1.37275	0.686377		chr8_104427994_A_G	2.01012	1.10198		chr11_1247131_AGTGCTGACCACCACCGCCACCACACCTGC_A	1.54253	0.771264																		chr19_35126383_G_A	11.4277	2.51993						chr19_7467623_T_TTCTTGAG	13.4057	2.66762						chr16_55498364_C_T	2.20043	1.16328						chr22_29748507_G_A	11.1276	2.49548		chr5_132659445_T_C	1.96083	0.980415		chr2_210204651_C_T	3.76553	1.56141		chr17_82748945_C_T	12.1461	2.57612		chr16_1397281_G_GGGCAGGGCGTGGACCTGGGGATGAGGAGGTGTCAGGGGGACACAGAGGACTTGGCTCCCCCCACCACCCCCGTGCTTCACGCTGT	0.489482	0.244741		chr6_31593133_C_G	0.103881	0.0519405						chr11_112961618_GC_G	0.446235	0.223117
				chr13_25837271_G_A	13.3921	2.66668																										chr1_26345047_AGCAC_A	1.37061	0.685307		chr9_70640648_G_A	2.01012	1.10198		chr11_373220_G_A	1.54253	0.771264																		chr19_35126446_G_A	11.4277	2.51993						chr5_168260376_A_G	13.4057	2.66762						chr16_89740841_GAGA_G	2.20043	1.16328						chr22_29793363_C_A	11.1276	2.49548		chr5_138566714_CCT_C	1.96083	0.980415		chr2_21023017_G_C	3.76553	1.56141		chr17_82750547_A_G	12.1461	2.57612		chr13_112068073_G_A	0.489098	0.244549		chr2_95859969_A_AT	0.103829	0.0519145						chr2_178447503_A_AGG	0.446	0.223
				chr13_31274552_C_T	13.3921	2.66668																										chr10_71740915_G_A	1.36923	0.684617		chr4_2059703_C_CCCGG	2.00922	1.10168		chr11_67519792_C_A	1.54253	0.771264																		chr19_35126481_C_T	11.4277	2.51993						chr7_124827227_T_TA	13.405	2.66757						chr17_18138215_G_A	2.20043	1.16328						chr22_30373596_GTC_G	11.1276	2.49548		chr5_168666545_C_T	1.96083	0.980415		chr2_211424244_G_A	3.76553	1.56141		chr17_8289443_G_A	12.1461	2.57612		chr12_123606058_ACT_A	0.487679	0.24384		chr11_72008984_G_A	0.103807	0.0519035						chr2_71535283_G_A	0.444032	0.222016
				chr13_32173517_C_T	13.3921	2.66668																										chr15_50614149_A_G	1.36923	0.684617		chr11_1031909_C_T	2.00399	1.09994		chr15_41573816_G_GTA	1.54253	0.771264																		chr19_35132016_G_A	11.4277	2.51993						chr15_61875776_C_G	13.4048	2.66756						chr19_18783068_C_T	2.20043	1.16328						chr22_30940006_G_A	11.1276	2.49548		chr5_175442324_G_T	1.96083	0.980415		chr2_215391803_G_A	3.76553	1.56141		chr17_8289952_G_T	12.1461	2.57612		chr6_32584184_G_GT	0.487573	0.243787		chr1_152313385_G_A	0.103807	0.0519035						chr14_88433164_T_C	0.443808	0.221904
				chr13_50934912_G_GCAAT	13.3921	2.66668																										chr1_171205623_G_C	1.36691	0.683453		chr1_153686655_G_A	2.00399	1.09994		chr15_41573819_A_ATCTCAT	1.54253	0.771264																		chr19_35134589_C_A	11.4277	2.51993						chr19_54574908_G_A	13.4046	2.66755						chr1_155301304_G_A	2.20043	1.16328						chr22_31125583_C_T	11.1276	2.49548		chr5_177092689_G_A	1.96083	0.980415		chr2_215394606_C_T	3.76553	1.56141		chr17_8888282_C_T	12.1461	2.57612		chr13_113956348_ATCTG_A	0.487176	0.243588		chr11_7700427_C_T	0.103797	0.0518987						chr9_65283162_AG_A	0.442417	0.221209
				chr13_50934913_TGG_T	13.3921	2.66668																										chr11_2777611_C_CGG	1.36149	0.680746		chr19_54240481_A_AATAAC	2.00332	1.09972		chr16_67174811_T_TA	1.54253	0.771264																		chr19_41425988_G_A	11.4277	2.51993						chr10_86716393_CTGCCCCTGCCTACA_C	13.4044	2.66753						chr1_160283036_G_A	2.20043	1.16328						chr22_31128262_G_A	11.1276	2.49548		chr5_178994464_C_T	1.96083	0.980415		chr2_215422102_G_A	3.76553	1.56141		chr18_23541314_G_A	12.1461	2.57612		chr13_113956354_TGGAGAGGAGGAGC_T	0.487176	0.243588		chr11_17599671_C_T	0.103664	0.0518318						chr14_31066279_G_A	0.441269	0.220635
				chr13_50934921_A_AC	13.3921	2.66668																										chr12_57474102_G_A	1.35883	0.679414		chr21_7775944_AC_A	2.00016	1.09866		chr18_46688789_G_A	1.54253	0.771264																		chr19_41426238_G_A	11.4277	2.51993						chr19_7467630_CCTCAAGA_C	13.4043	2.66753						chr1_235414617_A_AGGTAAGT	2.20043	1.16328						chr22_31128263_G_A	11.1276	2.49548		chr5_39306697_G_A	1.96083	0.980415		chr2_218809700_C_T	3.76553	1.56141		chr18_23541391_AAG_A	12.1461	2.57612		chr7_150474511_CAGATATAGTGCCTTCAACTACCGGGCAACAGGAGA_C	0.486559	0.243279		chr1_92605377_C_T	0.102098	0.0510491						chr19_40877210_G_A	0.440608	0.220304
				chr14_102016997_G_C	13.3921	2.66668																										chr4_122893153_C_T	1.35704	0.678518		chr13_113346286_G_GAA	1.99897	0.999487		chr1_203347742_A_G	1.54253	0.771264																		chr19_42333679_G_A	11.4277	2.51993						chr6_56170863_T_C	13.4039	2.6675						chr1_26924089_C_G	2.20043	1.16328						chr22_31449423_G_A	11.1276	2.49548		chr5_39341267_A_C	1.96083	0.980415		chr2_218814717_G_A	3.76553	1.56141		chr18_23881976_G_A	12.1461	2.57612		chr19_38729376_G_A	0.486447	0.243223		chr3_196327032_C_A	0.102098	0.0510491						chr5_127420181_G_A	0.440573	0.220286
				chr14_102039545_A_T	13.3921	2.66668																										chr16_1256641_C_T	1.35395	0.676974		chr22_38984223_C_T	1.9987	0.999351		chr20_54554966_G_A	1.54253	0.771264																		chr19_42334053_T_A	11.4277	2.51993						chr7_142774407_TC_T	13.4036	2.66748						chr22_24513415_T_A	2.20043	1.16328						chr22_35082652_C_G	11.1276	2.49548		chr5_96788647_C_A	1.96083	0.980415		chr2_219212485_G_A	3.76553	1.56141		chr18_26861199_G_A	12.1461	2.57612		chr4_139704029_C_T	0.486447	0.243223		chr5_90652372_G_A	0.101771	0.0508853						chr9_20717415_G_A	0.439805	0.219903
				chr14_102039548_T_A	13.3921	2.66668																										chr17_35879999_A_G	1.35252	0.676259		chr3_149657086_G_T	1.99198	0.995992		chr2_154438661_G_C	1.54253	0.771264																		chr19_42335158_C_T	11.4277	2.51993						chr19_7467641_AGAACACC_A	13.4029	2.66743						chr2_218164616_C_T	2.20043	1.16328						chr22_35332995_G_A	11.1276	2.49548		chr6_10529291_A_C	1.96083	0.980415		chr2_219212487_C_CT	3.76553	1.56141		chr18_3079247_C_A	12.1461	2.57612		chr7_34878128_C_T	0.486179	0.24309		chr7_117548630_T_G	0.100632	0.0503162						chr7_80674144_ATAAG_A	0.438803	0.219401
				chr14_21401029_G_A	13.3921	2.66668																										chr19_41088652_G_A	1.34941	0.674704		chr18_62070463_CAG_C	1.99188	0.99594		chr7_74376628_C_T	1.54253	0.771264																		chr19_42336181_C_T	11.4277	2.51993						chr2_140238297_C_T	13.4029	2.66743						chr3_190322166_G_A	2.20043	1.16328						chr22_36991269_C_T	11.1276	2.49548		chr6_158665525_C_T	1.96083	0.980415		chr2_219212488_C_CACCTGTT	3.76553	1.56141		chr18_30994270_A_C	12.1461	2.57612		chr3_128904079_G_A	0.485045	0.242522		chr2_208124196_G_C	0.0997731	0.0498866						chr6_32581647_C_T	0.435757	0.217879
				chr14_23396288_G_A	13.3921	2.66668																										chr1_26345031_GAAATGAGGCATCA_G	1.34787	0.673933		chr5_869309_G_A	1.9885	0.994252		chr7_88186689_G_A	1.54253	0.771264																		chr19_42336863_C_T	11.4277	2.51993						chr3_175324325_G_A	13.4029	2.66743						chr5_178986488_G_A	2.20043	1.16328						chr22_37516247_C_T	11.1276	2.49548		chr6_163089358_C_T	1.96083	0.980415		chr2_219216407_G_C	3.76553	1.56141		chr18_31004286_C_T	12.1461	2.57612		chr14_92797637_C_G	0.483048	0.241524		chr11_31789912_CTTTT_C	0.0996631	0.0498315						chr21_42375787_C_T	0.434312	0.217156
				chr14_23433188_G_A	13.3921	2.66668																										chr11_70492436_T_G	1.34545	0.672725		chr13_113954823_GGTGGAGATGAGGAGCATCCGGTGGAGAT_G	1.98787	0.993935		chr10_74100982_A_G	1.54022	0.770112																		chr19_42353557_G_A	11.4277	2.51993						chr16_72076528_T_C	13.4025	2.6674						chr6_35457937_G_GC	2.20043	1.16328						chr22_37630121_A_G	11.1276	2.49548		chr6_49448843_C_A	1.96083	0.980415		chr2_219554567_G_A	3.76553	1.56141		chr18_31024363_T_C	12.1461	2.57612		chr4_67963505_G_A	0.480065	0.240033		chr8_47970029_G_C	0.0961119	0.0480559						chr17_41034757_G_GTCTCAC	0.434049	0.217025
				chr14_33800346_A_G	13.3921	2.66668																										chr1_42752339_C_G	1.34545	0.672725		chr9_86946647_G_C	1.9851	0.992551		chr10_54056785_T_C	1.53644	0.768219																		chr19_42356116_G_A	11.4277	2.51993						chr19_54240437_T_TG	13.4015	2.66733						chr7_147043983_G_A	2.20043	1.16328						chr22_37833058_C_T	11.1276	2.49548		chr6_54389852_G_A	1.96083	0.980415		chr2_219567338_C_T	3.76553	1.56141		chr18_3131453_G_A	12.1461	2.57612		chrX_119469743_A_AG	0.479982	0.239991		chr19_58500660_C_T	0.0954803	0.0477402						chr17_80090349_GAC_G	0.433353	0.216677
				chr14_45164494_C_T	13.3921	2.66668																										chr19_44916408_G_GA	1.34239	0.671196		chr4_102901247_G_A	1.9831	0.991549		chr10_74095667_A_C	1.53643	0.768216																		chr19_42356149_G_A	11.4277	2.51993						chr2_219483589_G_GA	13.4008	2.66728						chr15_42718480_G_A	2.2003	1.16324						chr22_38088782_C_T	11.1276	2.49548		chr6_7570558_G_A	1.96083	0.980415		chr2_219635781_C_T	3.76553	1.56141		chr18_31354406_G_A	12.1461	2.57612		chr10_27398830_CT_C	0.479542	0.239771		chr6_32664861_C_A	0.0952142	0.0476071						chr15_43872814_C_CTATT	0.430917	0.215458
				chr14_49651372_T_TGTTTTCATTTCA	13.3921	2.66668																										chr17_16948947_T_C	1.34219	0.671093		chr2_161163412_TAC_T	1.98165	0.990825		chr1_46402196_GTGGGAAAGGTAAGGCCAGCCAAGGCCAGCCCCTCCC_G	1.53643	0.768216																		chr19_42356377_G_T	11.4277	2.51993						chr2_219483595_GA_G	13.4008	2.66728						chr16_72096985_G_T	2.2003	1.16324						chr22_39663715_CAGGTT_C	11.1276	2.49548		chr6_89670977_C_T	1.96083	0.980415		chr2_222201429_A_T	3.76553	1.56141		chr18_3151835_G_A	12.1461	2.57612		chr7_143330817_G_A	0.478654	0.239327		chr1_114678495_C_A	0.0941601	0.0470801						chr2_199819526_T_TA	0.429654	0.214827
				chr14_61549787_G_A	13.3921	2.66668																										chr17_80090157_C_T	1.33758	0.668791		chr13_49566741_T_G	1.98114	0.99057		chr10_73134617_T_C	1.53105	0.765523																		chr19_42357495_C_T	11.4277	2.51993						chr12_48981155_G_C	13.4005	2.66727						chr1_1520189_G_A	2.2003	1.16324						chr22_41356429_G_A	11.1276	2.49548		chr7_116700123_G_A	1.96083	0.980415		chr2_227267027_T_A	3.76553	1.56141		chr18_34794153_T_G	12.1461	2.57612		chr14_67865001_A_T	0.478191	0.239096		chr19_51501649_G_A	0.0935474	0.0467737						chr4_108014444_T_G	0.429616	0.214808
				chr14_64051994_G_A	13.3921	2.66668																										chr1_36170985_AC_A	1.33329	0.666647		chr2_218692294_G_A	1.98114	0.99057		chr20_18306806_TA_T	1.5296	0.764801																		chr19_42358269_C_T	11.4277	2.51993						chr16_90032718_G_T	13.4005	2.66727						chr1_205187417_C_T	2.2003	1.16324						chr22_41577431_C_T	11.1276	2.49548		chr7_117784436_G_T	1.96083	0.980415		chr2_231108618_G_A	3.76553	1.56141		chr18_36159987_A_G	12.1461	2.57612		chr22_42126722_G_T	0.477322	0.238661		chr13_113117593_CTGGG_C	0.0931094	0.0465547						chr16_2108418_G_A	0.426898	0.213449
				chr14_64186565_G_A	13.3921	2.66668																										chr2_26537756_C_T	1.33065	0.665323		chr2_182834857_G_A	1.97665	0.988325		chr1_179475676_A_G	1.52924	0.76462																		chr19_42359162_G_A	11.4277	2.51993						chr17_42562674_C_CT	13.4005	2.66727						chr3_170486342_G_C	2.2003	1.16324						chr22_41584039_G_A	11.1276	2.49548		chr7_156892978_C_T	1.96083	0.980415		chr2_231113876_C_T	3.76553	1.56141		chr18_45739531_TCA_T	12.1461	2.57612		chr4_151279901_G_A	0.476855	0.238428		chr15_41854879_C_CG	0.0931094	0.0465547						chr15_41570603_G_T	0.425943	0.212972
				chr14_64257260_T_A	13.3921	2.66668																										chr7_151086814_GCT_G	1.33031	0.665157		chr22_29059760_TTG_T	1.97528	0.987642		chr10_125003448_G_C	1.52386	0.761932																		chr19_42362396_C_T	11.4277	2.51993						chr19_17338578_T_C	13.4005	2.66727						chr5_168199029_G_A	2.2003	1.16324						chr22_41793835_CCTCT_C	11.1276	2.49548		chr7_48403703_TAACTC_T	1.96083	0.980415		chr2_232534121_G_A	3.76553	1.56141		chr18_45739566_G_A	12.1461	2.57612		chr12_100314589_C_T	0.476659	0.238329		chr16_69157172_G_A	0.0931094	0.0465547						chr2_218890289_T_A	0.424484	0.212242
				chr14_64779165_T_G	13.3921	2.66668																										chr5_35876463_T_C	1.32944	0.664718		chr16_52439652_G_A	1.97239	0.986197		chr10_17987494_C_T	1.52295	0.761476																		chr19_42368578_C_T	11.4277	2.51993						chr2_219464503_C_T	13.4005	2.66727						chr5_52910235_G_A	2.2003	1.16324						chr22_42514240_C_T	11.1276	2.49548		chr7_73331695_A_AGTGGCAGCTACGGAACGGGAGT	1.96083	0.980415		chr2_232541463_G_A	3.76553	1.56141		chr18_47077358_C_T	12.1461	2.57612		chr19_48944491_GGA_G	0.476659	0.238329		chr17_7285104_G_A	0.0931094	0.0465547						chr7_116771936_C_T	0.423499	0.21175
				chr14_66965276_G_T	13.3921	2.66668																										chr6_100631132_T_G	1.32769	0.663844		chr19_32802701_C_T	1.96935	0.984673		chr10_97066037_C_T	1.52295	0.761476																		chr19_42370214_C_T	11.4277	2.51993						chr8_67118307_C_A	13.4005	2.66727						chr3_121635773_G_A	2.19889	1.1628						chr22_42571201_CAAGT_C	11.1276	2.49548		chr7_80663098_T_C	1.96083	0.980415		chr2_232542478_C_T	3.76553	1.56141		chr18_47100309_T_A	12.1461	2.57612		chr8_100706893_G_A	0.476579	0.238289		chr21_39187183_T_TG	0.0931094	0.0465547						chr8_47970029_G_C	0.423499	0.21175
				chr14_67772105_C_T	13.3921	2.66668																										chr11_103215808_A_C	1.32484	0.66242		chr8_20148043_G_C	1.9651	0.982551		chr1_36178149_G_GGCCC	1.52295	0.761476																		chr19_42375705_C_T	11.4277	2.51993						chr10_72475188_A_G	13.4002	2.66724						chr18_63655777_T_TGCCA	2.19849	1.16268						chr22_43204010_C_T	11.1276	2.49548		chr8_104381289_C_T	1.96083	0.980415		chr2_232543275_C_CT	3.76553	1.56141		chr18_48942516_CCT_C	12.1461	2.57612		chr22_23998574_TC_T	0.476418	0.238209		chr2_177816905_CA_C	0.0931094	0.0465547						chr9_127905999_T_A	0.421657	0.210829
				chr14_67783291_CTT_C	13.3921	2.66668																										chr1_103025546_G_A	1.32484	0.66242		chr6_41798694_C_CCCCCA	1.96485	0.982423		chr5_168247697_G_A	1.52295	0.761476																		chr19_42376561_A_G	11.4277	2.51993						chr10_97002872_G_A	13.4002	2.66724						chr18_63655779_CT_C	2.19849	1.16268						chr22_43238891_C_T	11.1276	2.49548		chr8_132972723_G_A	1.96083	0.980415		chr2_232544823_C_T	3.76553	1.56141		chr18_49864194_G_A	12.1461	2.57612		chr6_33080689_G_T	0.476336	0.238168		chr2_177816911_A_G	0.0931094	0.0465547						chr3_12004690_GCCTC_G	0.421275	0.210637
				chr14_67798456_A_ACC	13.3921	2.66668																										chr1_171203982_C_T	1.32484	0.66242		chr10_67884773_GC_G	1.96005	0.980025		chr21_46125776_G_A	1.51295	0.756476																		chr19_4491825_G_A	11.4277	2.51993						chr11_111354491_G_C	13.4002	2.66724						chr7_80664445_G_A	2.19689	1.16218						chr22_43537449_G_A	11.1276	2.49548		chr8_143577925_G_A	1.96083	0.980415		chr2_232845791_T_G	3.76553	1.56141		chr18_49864221_C_T	12.1461	2.57612		chr4_102901247_G_A	0.474372	0.237186		chr8_41661495_G_A	0.0931094	0.0465547						chr1_70415987_C_T	0.42024	0.21012
				chr14_67798457_T_TCTGCTGATCTTCACCCAGAGCCTCACTTGCCTGAGGACTATGCTGAGGATGATGACATTGAGGGGAAGAGCCCCTCAGGTTTGAGGTCCCCATCAGAGAGC	13.3921	2.66668																										chr5_119133773_G_A	1.32484	0.66242		chr12_21043577_G_A	1.95936	0.979679		chr7_117587778_G_T	1.51295	0.756476																		chr19_46784518_G_A	11.4277	2.51993						chr11_118473140_G_A	13.4002	2.66724						chr22_45332489_G_A	2.19025	1.1601						chr22_43626514_G_A	11.1276	2.49548		chr8_143728215_C_T	1.96083	0.980415		chr2_237387802_G_C	3.76553	1.56141		chr18_49864265_T_C	12.1461	2.57612		chr12_111598994_TGC_T	0.473172	0.236586		chr8_41690503_G_A	0.0931094	0.0465547						chr16_70894474_G_A	0.420108	0.210054
				chr14_68789661_C_T	13.3921	2.66668																										chr7_2526869_C_T	1.32484	0.66242		chr17_77562603_CAACCTGCTGCTGGTGACATCGTTCCCTTCTGAGATCTGAGGACATGGACACCA_C	1.95595	0.977973		chr4_55459198_G_C	1.51217	0.756085																		chr19_46787690_CG_C	11.4277	2.51993						chr11_118473470_A_AC	13.4002	2.66724						chr1_103577605_T_C	2.18968	1.15992						chr22_44296736_C_T	11.1276	2.49548		chr8_19954170_C_G	1.96083	0.980415		chr2_240741350_G_A	3.76553	1.56141		chr18_49904812_G_A	12.1461	2.57612		chr12_109098561_C_T	0.471248	0.235624		chr8_47966315_C_T	0.0931094	0.0465547						chr19_43546062_C_T	0.420108	0.210054
				chr14_74068939_C_T	13.3921	2.66668																										chr8_86604202_C_A	1.32484	0.66242		chr4_3375424_GC_G	1.95411	0.977055		chr12_103938446_C_T	1.5104	0.7552																		chr19_46787911_C_CGGGG	11.4277	2.51993						chr12_109534597_G_A	13.4002	2.66724						chr1_20345468_G_A	2.18626	1.15885						chr22_44814741_C_CT	11.1276	2.49548		chr8_24914089_C_T	1.96083	0.980415		chr2_240743957_C_T	3.76553	1.56141		chr18_49906539_C_T	12.1461	2.57612		chr21_28966883_A_AT	0.471248	0.235624		chr9_271626_G_T	0.0931094	0.0465547						chr2_44312653_T_C	0.420108	0.210054
				chr14_74288757_C_T	13.3921	2.66668																										chr11_74698676_TAC_T	1.32396	0.661978		chr8_142280097_G_A	1.95291	0.976455		chr3_195780211_G_GCA	1.50941	0.754707																		chr19_54174172_A_G	11.4277	2.51993						chr12_111306955_G_A	13.4002	2.66724						chr17_10635430_G_A	2.18497	1.15844						chr22_44822370_G_A	11.1276	2.49548		chr8_47858926_G_A	1.96083	0.980415		chr2_24705229_G_A	3.76553	1.56141		chr18_49906540_G_A	12.1461	2.57612		chrX_46500988_G_A	0.471248	0.235624		chr7_11460745_C_T	0.0928807	0.0464403						chr14_23104905_GCA_G	0.419778	0.209889
				chr14_75049566_GGC_G	13.3921	2.66668																										chr11_116849124_G_A	1.32193	0.660964		chr20_2755625_A_G	1.94623	0.973114		chr18_70197727_C_T	1.50881	0.754403																		chr19_54178810_G_A	11.4277	2.51993						chr12_111320350_G_C	13.4002	2.66724						chr4_159355888_A_C	2.18023	1.15695						chr22_44847984_G_A	11.1276	2.49548		chr8_6499925_C_G	1.96083	0.980415		chr2_25164657_G_A	3.76553	1.56141		chr18_49974465_C_T	12.1461	2.57612		chr18_580623_T_C	0.470569	0.235284		chr13_25097194_CA_C	0.0922787	0.0461393						chr6_32521974_GC_G	0.418848	0.209424
				chr14_77302940_G_A	13.3921	2.66668																										chr11_8090099_A_C	1.32193	0.660964		chr17_82208032_G_C	1.94427	0.972136		chr11_10501487_C_T	1.50726	0.75363																		chr19_54178898_G_A	11.4277	2.51993						chr12_132621319_C_T	13.4002	2.66724						chr12_132062548_A_AG	2.17703	1.15595						chr22_44848995_T_C	11.1276	2.49548		chr8_69638571_C_T	1.96083	0.980415		chr2_26466019_G_A	3.76553	1.56141		chr18_50001320_C_A	12.1461	2.57612		chr6_170561966_AGCAGCAGCAGCAGCAGCAG_A	0.470304	0.235152		chr13_25097231_G_T	0.0922171	0.0461086						chr7_87431528_C_T	0.418794	0.209397
				chr14_77552203_C_T	13.3921	2.66668																										chr13_30713841_G_GGT	1.32193	0.660964		chr3_31989506_C_T	1.94342	0.971708		chr15_48520779_C_T	1.50726	0.75363																		chr19_54181023_C_T	11.4277	2.51993						chr12_48914462_A_G	13.4002	2.66724						chr7_97117880_T_C	2.17606	1.15564						chr22_46275409_TC_T	11.1276	2.49548		chr8_94387039_G_C	1.96083	0.980415		chr2_26476917_C_T	3.76553	1.56141		chr18_53305702_T_C	12.1461	2.57612		chr21_33488442_CAATTA_C	0.470249	0.235125		chr20_33072737_C_T	0.0922171	0.0461086						chr19_54418007_G_GACAC	0.418697	0.209348
				chr14_91281510_T_A	13.3921	2.66668																										chr3_75937590_G_T	1.32193	0.660964		chr7_20785527_G_GGGGGCCC	1.94158	0.970792		chr15_89333491_G_A	1.50726	0.75363																		chr19_54181125_A_C	11.4277	2.51993						chr13_101143180_T_C	13.4002	2.66724						chr2_219496868_T_TA	2.17501	1.15531						chr22_46695216_C_T	11.1276	2.49548		chr9_127815726_C_T	1.96083	0.980415		chr2_29226958_C_T	3.76553	1.56141		chr18_55269863_G_A	12.1461	2.57612		chr5_23510000_G_A	0.47022	0.23511		chr17_21416370_C_T	0.0904817	0.0452408						chr6_32664861_C_A	0.418517	0.209259
				chr14_95112179_G_C	13.3921	2.66668																										chr19_1008684_G_A	1.31588	0.657941		chr15_41570340_T_TTGGACAGCTTGGGCATCAGCGATGAACTAAAGGAAAAACTGGAGGATGTGCTCATCCCAGAGCAGCAGTTCACCCTGGGCCGGATGTTGGGCAAAGGAGAGTTTGGTTCA	1.93504	0.967522		chr6_43601025_A_G	1.50726	0.75363																		chr19_54188270_CA_C	11.4277	2.51993						chr13_101345347_G_A	13.4002	2.66724						chr6_42782007_C_CG	2.17412	1.15503						chr22_46699403_C_T	11.1276	2.49548		chr9_13147610_C_T	1.96083	0.980415		chr2_31346810_G_A	3.76553	1.56141		chr18_57688361_G_A	12.1461	2.57612		chr10_94687805_T_A	0.467606	0.233803		chr5_33751349_A_T	0.0896044	0.0448022						chr10_115171343_CTT_C	0.418381	0.20919
				chr15_23686367_T_A	13.3921	2.66668																										chr6_32664866_CG_C	1.31317	0.656587		chr16_1397277_A_AGGGCGTGGACCTGGGGATGAGGAGGTGTCAGGGGGACACAGAGGACTTGGCTCCCCCCACCACCCCCGTGCTTCACG	1.93377	0.966883		chr7_143316395_A_T	1.50726	0.75363																		chr19_7910121_G_A	11.4277	2.51993						chr13_112855951_G_A	13.4002	2.66724						chr12_10806246_G_GA	2.17293	1.15466						chr22_50198439_C_T	11.1276	2.49548		chr9_131520194_G_A	1.96083	0.980415		chr2_31349782_T_C	3.76553	1.56141		chr18_59359115_G_T	12.1461	2.57612		chr3_75738115_CCT_C	0.467374	0.233687		chrX_119469784_A_T	0.0895948	0.0447974						chr14_92071010_C_CTGCTGCTGCTGCTGCTGCTGCTG	0.415037	0.207519
				chr15_26561098_G_C	13.3921	2.66668																										chr3_112534211_C_CA	1.31286	0.656429		chr13_59991228_T_C	1.93198	0.965991		chr7_24687601_G_T	1.50726	0.75363																		chr1_109252192_G_A	11.4277	2.51993						chr13_52845470_T_A	13.4002	2.66724						chr12_123916625_G_A	2.17293	1.15466						chr22_50208609_G_A	11.1276	2.49548		chr9_132989071_C_A	1.96083	0.980415		chr2_31398678_C_T	3.76553	1.56141		chr18_59436051_G_A	12.1461	2.57612		chr6_26463347_G_T	0.466588	0.233294		chr21_34449516_CCGTCACTGCTGCGGGGGGACCTGCGGGCCAGGCCCGACATGTTGCCACCCTGCTGAACTGTCTCCTGCCACAGCTTGGTCAGAAAGGG_C	0.0893631	0.0446816						chr6_32521977_TG_T	0.414587	0.207293
				chr15_26561100_T_A	13.3921	2.66668																										chr12_80460834_T_C	1.30855	0.654275		chr19_50223085_C_T	1.93198	0.965991		chr11_17372490_CTT_C	1.50521	0.752604																		chr1_109252252_C_T	11.4277	2.51993						chr14_105460861_G_A	13.4002	2.66724						chr12_49005349_G_C	2.17293	1.15466						chr22_50210253_G_A	11.1276	2.49548		chr9_133538327_C_T	1.96083	0.980415		chr2_33262768_A_G	3.76553	1.56141		chr18_59436078_C_G	12.1461	2.57612		chr11_47622719_C_T	0.465784	0.232892		chr17_50380823_C_T	0.0885939	0.044297						chr20_1915303_A_AGT	0.410505	0.205252
				chr15_43600975_G_A	13.3921	2.66668																										chr12_54183934_G_A	1.30801	0.654006		chr10_28614574_C_T	1.93074	0.965369		chr16_69954569_C_T	1.50276	0.751382																		chr1_109252700_G_A	11.4277	2.51993						chr15_52246971_G_A	13.4002	2.66724						chr17_45034863_CCT_C	2.17293	1.15466						chr22_50261196_G_A	11.1276	2.49548		chr9_37784723_G_A	1.96083	0.980415		chr2_33347430_G_A	3.76553	1.56141		chr18_62145987_G_C	12.1461	2.57612		chr6_26463346_G_T	0.465422	0.232711		chr2_44280851_C_T	0.0885939	0.044297						chr20_1915304_CCT_C	0.410505	0.205252
				chr15_45115858_T_A	13.3921	2.66668																										chr9_104605111_TGTTA_T	1.307	0.653501		chr1_202496802_G_A	1.93074	0.965369		chr12_54974507_C_T	1.50225	0.751124																		chr1_109252937_A_G	11.4277	2.51993						chr15_61927131_C_T	13.4002	2.66724						chr17_73245182_CGTAA_C	2.17293	1.15466						chr22_50312524_G_A	11.1276	2.49548		chr9_95456341_C_T	1.96083	0.980415		chr2_3643993_G_A	3.76553	1.56141		chr18_62368827_C_T	12.1461	2.57612		chr19_40876571_T_A	0.464657	0.232329		chr4_69594643_C_T	0.0885939	0.044297						chr1_206342907_C_T	0.410071	0.205035
				chr15_52397387_C_T	13.3921	2.66668																										chr1_112555912_C_T	1.30095	0.650473		chr19_501737_C_CAGGAG	1.92808	0.964039		chr7_151195597_TC_T	1.49783	0.748915																		chr1_109253306_A_G	11.4277	2.51993						chr15_63755286_C_T	13.4002	2.66724						chr6_116762009_C_T	2.17293	1.15466						chr22_50447210_A_C	11.1276	2.49548		chr10_117201258_T_C	1.95461	0.977304		chr2_38070900_G_C	3.76553	1.56141		chr18_7016544_CT_C	12.1461	2.57612		chr11_124186025_T_G	0.464617	0.232308		chr5_132588018_G_A	0.0885939	0.044297						chr7_33014777_C_G	0.409801	0.2049
				chr15_60502861_A_G	13.3921	2.66668																										chr9_104605383_AGC_A	1.30095	0.650473		chr8_10610142_G_GCAGCCCTTCTTCTGTTTTAGTTTCCTCTAACTGCACCC	1.92641	0.963204		chr5_70511034_CA_C	1.49588	0.747938																		chr1_109261131_G_A	11.4277	2.51993						chr15_84839934_G_A	13.4002	2.66724						chr7_90227119_G_A	2.17293	1.15466						chr22_50462211_G_C	11.1276	2.49548		chr19_50309767_T_TCGCCC	1.95461	0.977304		chr2_38070924_T_TTAGAAAGTTCTTCGCCAATGCACCGCC	3.76553	1.56141		chr18_7050798_G_A	12.1461	2.57612		chr19_15742270_G_A	0.461164	0.230582		chr9_420579_A_G	0.0885939	0.044297						chr10_27398830_CT_C	0.409795	0.204898
				chr15_63062246_A_G	13.3921	2.66668																										chr19_15650085_C_T	1.30039	0.650197		chr3_58423446_A_T	1.9231	0.961551		chr13_24681284_C_G	1.49403	0.747014																		chr1_109261164_G_A	11.4277	2.51993						chr15_84857815_G_T	13.4002	2.66724						chr8_81753241_TGTGA_T	2.17293	1.15466						chr22_50504670_G_A	11.1276	2.49548		chr8_41661495_G_A	1.95461	0.977304		chr2_38071044_G_A	3.76553	1.56141		chr18_75286083_G_A	12.1461	2.57612		chr2_131492343_AC_A	0.461164	0.230582		chr14_31114306_C_T	0.0874268	0.0437134						chr1_6445776_CAGCTT_C	0.408848	0.204424
				chr15_65196748_G_A	13.3921	2.66668																										chr9_133568361_C_T	1.30039	0.650197		chr14_66681128_A_G	1.922	0.960999		chr1_19745589_C_T	1.49341	0.746703																		chr1_109261233_C_T	11.4277	2.51993						chr15_84864468_G_A	13.4002	2.66724						chr15_20535014_C_A	2.17055	1.15391						chr22_50506351_G_A	11.1276	2.49548		chrX_84361611_A_G	1.94937	0.974687		chr2_43813162_A_G	3.76553	1.56141		chr18_75286468_G_A	12.1461	2.57612		chr8_100706776_G_A	0.461164	0.230582		chr9_87923373_C_T	0.0866717	0.0433359						chr2_233468539_C_T	0.407175	0.203588
				chr15_65198511_ACT_A	13.3921	2.66668																										chr11_61366052_G_C	1.29956	0.64978		chr1_65608767_C_A	1.922	0.960999		chr7_135734133_C_T	1.49341	0.746703																		chr1_109261529_C_T	11.4277	2.51993						chr16_30993362_C_A	13.4002	2.66724						chr20_20290308_C_A	2.16981	1.15367						chr3_100455850_AG_A	11.1276	2.49548		chr13_39660832_A_T	1.94816	0.974081		chr2_43839055_T_C	3.76553	1.56141		chr19_10378254_CA_C	12.1461	2.57612		chr12_52587728_G_A	0.461106	0.230553		chr4_139889931_TGCTGCTGCTGC_T	0.0863787	0.0431893						chr2_26477447_C_T	0.407175	0.203588
				chr15_65198520_A_T	13.3921	2.66668																										chr14_24103687_G_C	1.29956	0.64978		chr7_92014296_G_A	1.922	0.960999		chr12_56138225_C_T	1.49057	0.745283																		chr1_109262386_G_A	11.4277	2.51993						chr16_30993439_C_T	13.4002	2.66724						chr11_47338652_G_A	2.16189	1.15117						chr3_100609946_G_A	11.1276	2.49548		chr2_108294256_A_C	1.94816	0.974081		chr2_43851680_C_T	3.76553	1.56141		chr19_10631951_T_C	12.1461	2.57612		chr1_15112737_G_GC	0.460926	0.230463		chr1_46817100_C_T	0.0846283	0.0423142						chr4_88046767_T_G	0.407175	0.203588
				chr15_80937793_G_GCAGAGCCCCACTC	13.3921	2.66668																										chr9_33798560_G_T	1.29896	0.649481		chr1_66776404_G_A	1.91751	0.958757		chr5_70511037_G_GC	1.48868	0.744341																		chr1_109264550_C_T	11.4277	2.51993						chr16_72105589_ATGTT_A	13.4002	2.66724						chr15_58545904_A_ACG	2.16189	1.15117						chr3_101765063_C_T	11.1276	2.49548		chr11_56319084_C_T	1.94782	0.973911		chr2_43943843_T_C	3.76553	1.56141		chr19_10634988_AT_A	12.1461	2.57612		chr15_64821488_A_G	0.459856	0.229928		chr9_101670973_C_T	0.0845406	0.0422703						chr7_128846358_G_A	0.407175	0.203588
				chr15_80937795_G_GATCCAGTC	13.3921	2.66668																										chr8_12185355_CG_C	1.29697	0.648485		chr12_105122128_T_C	1.91698	0.95849		chr19_54859099_C_CAT	1.48641	0.743204																		chr1_109266137_G_A	11.4277	2.51993						chr16_90036540_A_G	13.4002	2.66724						chr1_97306285_C_A	2.16189	1.15117						chr3_10219711_G_A	11.1276	2.49548		chr9_69013330_T_TC	1.94625	0.973124		chr2_44323410_G_A	3.76553	1.56141		chr19_10635233_G_A	12.1461	2.57612		chr22_23998571_TA_T	0.458624	0.229312		chr3_112534211_C_CA	0.0831752	0.0415876						chr6_32332045_G_A	0.405604	0.202802
				chr15_80937797_C_CCCCTAG	13.3921	2.66668																										chr20_5314116_C_A	1.29307	0.646537		chr13_31269278_G_A	1.91427	0.957135		chr2_71660585_T_C	1.48618	0.743092																		chr1_109268687_A_G	11.4277	2.51993						chr16_90043298_C_T	13.4002	2.66724						chr12_103984920_G_GAGGATGCAAAGAAGATGGCT	2.16049	1.15073						chr3_102469134_C_T	11.1276	2.49548		chr15_88847261_G_A	1.9419	0.970949		chr2_45009098_G_A	3.76553	1.56141		chr19_10777205_C_T	12.1461	2.57612		chr7_36513183_G_GT	0.455757	0.227879		chr19_50309771_CACCAG_C	0.0819416	0.0409708						chr6_167296214_G_A	0.405363	0.202681
				chr15_84790816_C_T	13.3921	2.66668																										chr3_75737893_A_ACTT	1.29187	0.645937		chr10_60062962_A_G	1.91359	0.956793		chr1_223111858_G_A	1.48544	0.742719																		chr1_109268732_T_C	11.4277	2.51993						chr16_90043319_G_A	13.4002	2.66724						chr7_20785527_GCA_G	2.15781	1.14988						chr3_107378194_A_T	11.1276	2.49548		chr19_17455730_A_G	1.9419	0.970949		chr2_48688635_G_A	3.76553	1.56141		chr19_10829133_G_T	12.1461	2.57612		chr15_41567537_G_GCCCCAGCCAGCGCTCCCCAAAACCTCCAT	0.455195	0.227597		chr3_132618633_C_A	0.0799723	0.0399861						chr7_152273846_G_A	0.40273	0.201365
				chr15_88899769_G_A	13.3921	2.66668																										chr11_64753559_C_T	1.28824	0.644122		chr10_104048096_CAG_C	1.91194	0.955972		chr11_4091311_C_T	1.48317	0.741584																		chr1_109269176_G_A	11.4277	2.51993						chr17_32760600_T_G	13.4002	2.66724						chr5_76668682_C_T	2.15185	1.14799						chr3_107773305_GAA_G	11.1276	2.49548		chr3_165040949_A_T	1.9419	0.970949		chr2_48963695_C_T	3.76553	1.56141		chr19_10985315_C_T	12.1461	2.57612		chr6_32584183_T_TCC	0.455092	0.227546		chr1_36178149_G_GGCCCC	0.0794906	0.0397453						chr14_23104903_CA_C	0.401189	0.200595
				chr16_11553677_G_A	13.3921	2.66668																										chr19_54250974_TG_T	1.28184	0.64092		chr10_104048100_AGG_A	1.91194	0.955972		chr2_165295923_G_A	1.48239	0.741196																		chr1_109269223_G_A	11.4277	2.51993						chr17_42564576_A_AT	13.4002	2.66724						chr1_172453066_C_A	2.15123	1.14779						chr3_109032811_A_G	11.1276	2.49548		chr3_94061063_G_GA	1.94062	0.970311		chr2_50053543_C_T	3.76553	1.56141		chr19_11034152_CGT_C	12.1461	2.57612		chr4_139889929_GC_G	0.454955	0.227477		chrX_7843779_CCA_C	0.0792457	0.0396228						chr12_88102849_C_T	0.398918	0.199459
				chr16_1210913_G_A	13.3921	2.66668																										chr2_43828024_C_T	1.27983	0.639915		chr10_104048103_ACCTG_A	1.91194	0.955972		chr10_124998111_A_C	1.4817	0.74085																		chr1_109270519_C_T	11.4277	2.51993						chr17_627285_T_C	13.4002	2.66724						chr17_34959645_A_G	2.14435	1.14561						chr3_109059861_G_A	11.1276	2.49548		chr12_52776705_G_A	1.9386	0.9693		chr2_63404543_C_T	3.76553	1.56141		chr19_11113622_C_CTGGA	12.1461	2.57612		chr6_32580272_T_C	0.454032	0.227016		chr1_225888898_C_T	0.0771945	0.0385973						chr11_56701223_T_A	0.395929	0.197964
				chr16_1448464_ACT_A	13.3921	2.66668																										chr13_45525036_C_T	1.27872	0.639358		chr10_126064869_C_T	1.91194	0.955972		chr10_2501862_ACCCGGCTCACCTCAACAACAAAGCGCGGTTTCCTCCCTCGCCATCCTTCCTCG_A	1.48141	0.740707																		chr1_109271403_C_A	11.4277	2.51993						chr18_33746510_T_C	13.4002	2.66724						chr6_160154805_G_A	2.14214	1.1449						chr3_109059871_C_A	11.1276	2.49548		chr17_63911186_C_T	1.9386	0.9693		chr2_63486578_GCT_G	3.76553	1.56141		chr19_11214328_T_G	12.1461	2.57612		chr9_110156475_G_A	0.45287	0.226435		chr17_21416124_G_A	0.0759621	0.0379811						chr16_53825978_C_T	0.395929	0.197964
				chr16_1584340_GTGTGACGACA_G	13.3921	2.66668																										chr15_40770742_C_G	1.27872	0.639358		chr10_93566997_C_T	1.91194	0.955972		chr3_130440486_C_T	1.48079	0.740397																		chr1_109271451_T_C	11.4277	2.51993						chr19_17338452_G_A	13.4002	2.66724						chr11_74698631_C_CTGGA	2.14191	1.14483						chr3_109114387_G_C	11.1276	2.49548		chr19_51629434_G_GCC	1.9386	0.9693		chr2_63588197_CT_C	3.76553	1.56141		chr19_11448970_G_A	12.1461	2.57612		chr12_6451461_AGT_A	0.452228	0.226114		chr17_41422807_G_A	0.0756648	0.0378324						chr9_117366_C_CCG	0.39587	0.197935
				chr16_16090474_G_A	13.3921	2.66668																										chr19_42362179_G_A	1.27872	0.639358		chr11_121627707_G_A	1.91194	0.955972		chr17_41097900_G_GA	1.47813	0.739067																		chr1_109272362_C_T	11.4277	2.51993						chr19_50687958_C_T	13.4002	2.66724						chr17_61590592_G_A	2.13959	1.14409						chr3_111952579_G_A	11.1276	2.49548		chr2_232768789_C_T	1.9386	0.9693		chr2_68655413_T_A	3.76553	1.56141		chr19_11449270_G_A	12.1461	2.57612		chr7_36513121_A_AT	0.451838	0.225919		chr22_42140302_G_A	0.0747902	0.0373951						chr19_35228117_C_T	0.394866	0.197433
				chr16_16134366_G_A	13.3921	2.66668																										chr19_46777317_C_T	1.27872	0.639358		chr11_14892099_G_A	1.91194	0.955972		chr21_26844543_C_A	1.47573	0.737867																		chr1_109273580_G_A	11.4277	2.51993						chr19_7441681_G_A	13.4002	2.66724						chr2_33280072_C_A	2.12526	1.13952						chr3_112076956_G_T	11.1276	2.49548		chr1_18877601_T_G	1.93643	0.968217		chr2_69077415_G_A	3.76553	1.56141		chr19_11575068_A_T	12.1461	2.57612		chr14_87986597_T_C	0.451171	0.225586		chr11_56376308_CAT_C	0.0742436	0.0371218						chr7_64978289_G_A	0.393784	0.196892
				chr16_28898392_A_AC	13.3921	2.66668																										chr1_235181656_G_A	1.27872	0.639358		chr11_59866402_G_T	1.91194	0.955972		chr2_54626092_C_T	1.47573	0.737867																		chr1_114410244_G_A	11.4277	2.51993						chr19_7458534_C_G	13.4002	2.66724						chr4_138232345_G_A	2.11548	1.13638						chr3_112995259_G_A	11.1276	2.49548		chr2_226797622_G_A	1.93643	0.968217		chr2_69423646_C_A	3.76553	1.56141		chr19_11575188_GA_G	12.1461	2.57612		chr1_97450058_C_T	0.451171	0.225586		chr1_211481277_G_A	0.071293	0.0356465						chr5_134371556_CT_C	0.39344	0.19672
				chr16_4336898_C_T	13.3921	2.66668																										chr1_44017130_TCATTC_T	1.27872	0.639358		chr11_62981861_C_CA	1.91194	0.955972		chr10_2501850_TTATGGTCGCG_T	1.47362	0.736808																		chr1_114425666_C_T	11.4277	2.51993						chr1_110195634_G_A	13.4002	2.66724						chr11_7700427_C_T	2.11217	1.13532						chr3_113581446_T_C	11.1276	2.49548		chr9_97483300_G_A	1.93643	0.968217		chr2_71590252_C_T	3.76553	1.56141		chr19_11577218_A_G	12.1461	2.57612		chr20_3228854_C_T	0.451171	0.225586		chr16_2090179_G_A	0.0703893	0.0351947						chr17_4900416_G_A	0.392743	0.196372
				chr16_47587675_C_T	13.3921	2.66668																										chr21_44529920_G_A	1.27872	0.639358		chr11_67635012_C_T	1.91194	0.955972		chr7_100955615_C_CAA	1.47353	0.736765																		chr1_11836023_G_A	11.4277	2.51993						chr1_110197507_G_A	13.4002	2.66724						chr2_206774249_G_C	2.11151	1.13511						chr3_113608507_T_G	11.1276	2.49548		chr9_87923373_C_T	1.9308	0.965399		chr2_71656247_C_T	3.76553	1.56141		chr19_12658250_C_G	12.1461	2.57612		chr20_54158096_A_G	0.451171	0.225586		chr17_21416474_G_A	0.0697888	0.0348944						chr16_16079375_G_T	0.392267	0.196134
				chr16_4783931_C_A	13.3921	2.66668																										chr7_2938755_T_G	1.27872	0.639358		chr11_75165844_C_T	1.91194	0.955972		chr6_31138080_AG_A	1.47345	0.736726																		chr1_11836052_A_G	11.4277	2.51993						chr1_1523874_AGC_A	13.4002	2.66724						chr8_24476436_C_T	2.11151	1.13511						chr3_114035063_G_A	11.1276	2.49548		chr6_160060699_G_A	1.926	0.963		chr2_73088554_C_T	3.76553	1.56141		chr19_12658251_G_C	12.1461	2.57612		chr3_8745644_C_T	0.451171	0.225586		chr12_40235634_T_C	0.0686038	0.0343019						chr17_17992891_C_T	0.390169	0.195085
				chr16_56872778_G_C	13.3921	2.66668																										chr8_124555940_TAG_T	1.27872	0.639358		chr12_111446955_C_A	1.91194	0.955972		chr12_121579989_GA_G	1.46753	0.733767																		chr1_11836154_G_T	11.4277	2.51993						chr1_1523877_A_ATG	13.4002	2.66724						chr8_10622785_T_TG	2.11145	1.13509						chr3_119523710_AC_A	11.1276	2.49548		chr19_17455655_G_GCC	1.92338	0.961689		chr2_73089038_G_A	3.76553	1.56141		chr19_12658292_A_G	12.1461	2.57612		chr2_210205678_C_G	0.450548	0.225274		chr2_24135131_G_C	0.0684228	0.0342114						chr14_92071010_C_CTGCTGCTGCTGCTGCTGCTGCTGCTGCTGCTGCTGCTGCTG	0.389813	0.194906
				chr16_56872784_A_G	13.3921	2.66668																										chr22_39231617_C_T	1.27684	0.63842		chr12_80613730_A_T	1.91194	0.955972		chr12_57100688_GAAAGAAAGAAAGAGAAAGAAAGAAAGAA_G	1.46753	0.733767																		chr1_11838620_T_C	11.4277	2.51993						chr1_154988312_G_T	13.4002	2.66724						chr1_109739889_A_G	2.10878	1.13423						chr3_119582454_TG_T	11.1276	2.49548		chr2_169492915_G_A	1.92338	0.961689		chr2_73946816_G_A	3.76553	1.56141		chr19_12807268_T_TTTGTC	12.1461	2.57612		chr3_10065867_G_C	0.44957	0.224785		chr4_38796634_G_A	0.0678315	0.0339157						chr17_50683692_G_A	0.389437	0.194718
				chr16_57912947_G_C	13.3921	2.66668																										chr4_39270105_G_A	1.27684	0.63842		chr12_95994094_A_G	1.91194	0.955972		chr1_42536528_AAG_A	1.46358	0.731789																		chr1_152303251_G_A	11.4277	2.51993						chr1_154992746_C_T	13.4002	2.66724						chrY_14733527_A_AT	2.10604	1.13335						chr3_119654608_C_A	11.1276	2.49548		chr12_132062544_A_AGC	1.92211	0.961056		chr2_74371149_G_A	3.76553	1.56141		chr19_12878705_C_T	12.1461	2.57612		chr10_78009890_G_A	0.449307	0.224654		chr6_29733360_A_ATT	0.0671224	0.0335612						chr6_49695854_A_G	0.388749	0.194375
				chr16_68316064_G_C	13.3921	2.66668																										chr8_120548788_G_A	1.26557	0.632785		chr13_98711907_C_G	1.91194	0.955972		chr12_120655818_AGTGC_A	1.46008	0.730038																		chr1_152304040_C_A	11.4277	2.51993						chr1_211674432_G_A	13.4002	2.66724						chr5_140797252_A_AC	2.10005	1.13142						chr3_120709809_G_A	11.1276	2.49548		chr1_196828201_G_GT	1.91754	0.958769		chr2_74461963_C_T	3.76553	1.56141		chr19_12893585_C_T	12.1461	2.57612		chr11_45928726_C_T	0.449307	0.224654		chr17_5463627_G_A	0.0652797	0.0326399						chr15_66497697_T_A	0.386634	0.193317
				chr16_69718522_A_C	13.3921	2.66668																										chr10_68145526_G_A	1.26534	0.632672		chr13_98712530_G_T	1.91194	0.955972		chr14_77027444_GC_G	1.45999	0.729997																		chr1_152304831_GTGTCTGACTCTTCTGAA_G	11.4277	2.51993						chr1_24338100_G_A	13.4002	2.66724						chr11_102724756_G_A	2.09954	1.13125						chr3_121539465_C_T	11.1276	2.49548		chr6_32666524_TAG_T	1.91681	0.958403		chr2_85554158_G_T	3.76553	1.56141		chr19_13025375_C_T	12.1461	2.57612		chr12_55724427_G_A	0.449307	0.224654		chr19_8257053_C_T	0.0652797	0.0326399						chr15_66497698_C_T	0.386634	0.193317
				chr16_70259155_G_C	13.3921	2.66668																										chr14_31673385_G_A	1.26534	0.632672		chr14_45136210_C_A	1.91194	0.955972		chr7_124746601_G_A	1.45894	0.729472																		chr1_152304853_CCTCA_C	11.4277	2.51993						chr1_24343014_C_T	13.4002	2.66724						chr11_124880603_C_T	2.09954	1.13125						chr3_121622979_G_A	11.1276	2.49548		chr12_561365_G_A	1.91475	0.957376		chr2_88583439_T_G	3.76553	1.56141		chr19_13081827_C_T	12.1461	2.57612		chr14_24255490_G_A	0.449307	0.224654		chr12_561354_C_T	0.0645139	0.0322569						chr1_220190428_G_A	0.386634	0.193317
				chr16_72014633_G_A	13.3921	2.66668																										chr20_34931974_G_A	1.26534	0.632672		chr14_64801791_C_T	1.91194	0.955972		chr16_1226601_CA_C	1.45415	0.727073																		chr1_152304887_C_T	11.4277	2.51993						chr1_27549520_T_G	13.4002	2.66724						chr11_47438730_A_C	2.09954	1.13125						chr3_121681843_T_C	11.1276	2.49548		chr8_21909837_A_G	1.91475	0.957376		chr2_88595599_C_T	3.76553	1.56141		chr19_13235000_C_T	12.1461	2.57612		chr14_67725206_C_A	0.449307	0.224654		chr1_241885313_G_C	0.0645044	0.0322522						chr10_31521854_A_C	0.385784	0.192892
				chr16_75644325_A_ACTGGGTCAACTTGCTCCTTTCACAGCGCCTCAC	13.3921	2.66668																										chr15_41570700_G_GAGAGTTTGGTTCAGTGCGGGAGGCCCAGC	1.26499	0.632493		chr15_45106838_G_A	1.91194	0.955972		chr16_67842916_AGC_A	1.44853	0.724267																		chr1_152307223_C_A	11.4277	2.51993						chr1_27550267_C_T	13.4002	2.66724						chr12_4654857_C_T	2.09954	1.13125						chr3_122910884_C_T	11.1276	2.49548		chr6_32039426_T_A	1.91329	0.956644		chr2_96761970_T_C	3.76553	1.56141		chr19_13299183_G_A	12.1461	2.57612		chr15_84025278_G_A	0.449307	0.224654		chr7_107701183_T_C	0.064403	0.0322015						chr6_32641502_C_CCT	0.385704	0.192852
				chr16_75644330_AG_A	13.3921	2.66668																										chr17_10630355_C_T	1.26076	0.630382		chr16_28486408_C_T	1.91194	0.955972		chr12_21805136_C_T	1.44541	0.722706																		chr1_152308647_G_T	11.4277	2.51993						chr1_8358889_G_A	13.4002	2.66724						chr17_3904929_C_T	2.09954	1.13125						chr3_122927901_G_A	11.1276	2.49548		chr2_107871897_CT_C	1.91213	0.956064		chr2_97734565_C_T	3.76553	1.56141		chr19_13312710_G_A	12.1461	2.57612		chr17_41503068_C_T	0.449307	0.224654		chr6_101686292_C_G	0.0643346	0.0321673						chr12_66455468_G_A	0.384945	0.192473
				chr16_79599689_T_TC	13.3921	2.66668																										chr1_179557056_C_G	1.25956	0.629781		chr16_50716671_G_GT	1.91194	0.955972		chr2_26527910_C_T	1.44541	0.722706																		chr1_152309615_TTC_T	11.4277	2.51993						chr1_8656059_G_A	13.4002	2.66724						chr2_98397146_A_C	2.09954	1.13125						chr3_122929030_G_A	11.1276	2.49548		chr2_227332588_A_AATCC	1.91177	0.955886		chr3_100297994_TTGTC_T	3.76553	1.56141		chr19_13312743_C_T	12.1461	2.57612		chr17_58212983_T_C	0.449307	0.224654		chr6_29943463_T_A	0.0637375	0.0318687						chr11_47638749_T_A	0.383622	0.191811
				chr16_79599691_G_GTGCCCCCTTCCCCCAGCTTCTC	13.3921	2.66668																										chr10_99832109_G_A	1.25699	0.628494		chr16_8811660_T_C	1.91194	0.955972		chr13_113955535_CGAGGAGCATCTCGTGGAGAG_C	1.44483	0.722416																		chr1_152309619_C_CTG	11.4277	2.51993						chr20_45416627_G_A	13.4002	2.66724						chr5_76570658_G_T	2.09954	1.13125						chr3_126051004_G_A	11.1276	2.49548		chr2_227332588_A_AATCCGAGCAGTTGGCAGACTAAAAAGAGAGCG	1.91177	0.955886		chr3_10042611_C_T	3.76553	1.56141		chr19_13334435_G_A	12.1461	2.57612		chr19_17154031_C_T	0.449307	0.224654		chr15_78513681_T_C	0.062294	0.031147						chr6_32519649_C_A	0.383567	0.191784
				chr16_79599693_G_GCGCCCAGCCC	13.3921	2.66668																										chr10_112417858_G_A	1.2544	0.627199		chr17_18143728_G_A	1.91194	0.955972		chr7_33014777_C_G	1.44134	0.720672																		chr1_152312647_CCTGA_C	11.4277	2.51993						chr20_45425723_A_G	13.4002	2.66724						chr6_73762742_T_C	2.09954	1.13125						chr3_126435627_G_A	11.1276	2.49548		chr2_227332589_G_GAGCAGTTGGCAGAC	1.91177	0.955886		chr3_101231140_C_T	3.76553	1.56141		chr19_13920779_C_T	12.1461	2.57612		chr19_48499799_GTGGCGGCGGT_G	0.449307	0.224654		chr2_25161179_G_C	0.0620857	0.0310429						chr8_16155085_G_A	0.383509	0.191755
				chr16_79599694_GAA_G	13.3921	2.66668																										chr3_75738661_C_CT	1.25401	0.627007		chr17_19649090_A_G	1.91194	0.955972		chr19_49461712_T_C	1.44057	0.720286																		chr1_152313669_G_C	11.4277	2.51993						chr20_63695215_C_T	13.4002	2.66724						chr8_6499925_C_G	2.09954	1.13125						chr3_127014512_C_T	11.1276	2.49548		chr12_53307069_G_A	1.90872	0.954358		chr3_10360054_C_T	3.76553	1.56141		chr19_13923570_A_C	12.1461	2.57612		chr19_49459744_G_A	0.449307	0.224654		chr11_67634891_T_G	0.060374	0.030187						chr1_86434689_C_G	0.381691	0.190845
				chr16_89291088_C_T	13.3921	2.66668																										chr10_60080569_T_C	1.25376	0.626878		chr17_35747864_G_A	1.91194	0.955972		chr1_235746438_G_A	1.44057	0.720286																		chr1_155282631_C_T	11.4277	2.51993						chr21_33551261_C_T	13.4002	2.66724						chrX_119837938_C_T	2.09954	1.13125						chr3_127575198_G_A	11.1276	2.49548		chr19_49167597_C_CG	1.90693	0.953463		chr3_105867483_G_A	3.76553	1.56141		chr19_13927251_C_T	12.1461	2.57612		chr2_201725372_C_T	0.449307	0.224654		chr22_50301409_G_GCACA	0.0585621	0.029281						chr10_71706972_G_A	0.381563	0.190781
				chr16_89932604_G_C	13.3921	2.66668																										chr11_119345562_TG_T	1.25376	0.626878		chr17_42577249_C_A	1.91194	0.955972		chr1_92605377_C_T	1.44057	0.720286																		chr1_155282650_TC_T	11.4277	2.51993						chr22_20994996_C_T	13.4002	2.66724						chrX_13746826_CA_C	2.09954	1.13125						chr3_12833875_G_A	11.1276	2.49548		chr1_158623192_C_T	1.90557	0.952786		chr3_11033648_G_A	3.76553	1.56141		chr19_13929438_G_A	12.1461	2.57612		chr2_218814186_C_T	0.449307	0.224654		chr6_32530182_GCT_G	0.057611	0.0288055						chr11_108345884_C_T	0.381563	0.190781
				chr16_9764090_G_A	13.3921	2.66668																										chr11_44081248_G_C	1.25376	0.626878		chr17_44910642_G_C	1.91194	0.955972		chr19_54221872_C_T	1.44037	0.720185																		chr1_155282766_T_C	11.4277	2.51993						chr22_20995847_A_ACCCACCTGGAGCGGGCGGCC	13.4002	2.66724						chr10_106677322_C_T	2.09351	1.12931						chr3_128625572_C_T	11.1276	2.49548		chr7_75984825_C_T	1.90557	0.952786		chr3_119402184_C_T	3.76553	1.56141		chr19_14093693_C_A	12.1461	2.57612		chr2_26480959_G_A	0.449307	0.224654		chr10_86921680_C_T	0.0553178	0.0276589						chr11_113946061_TCCAAAGC_T	0.381563	0.190781
				chr17_10525330_G_A	13.3921	2.66668																										chr11_45924167_C_T	1.25376	0.626878		chr17_58206519_C_T	1.91194	0.955972		chr3_123708870_C_A	1.4357	0.717848																		chr1_155284620_G_T	11.4277	2.51993						chr22_20995851_C_A	13.4002	2.66724						chr14_53950583_G_A	2.09351	1.12931						chr3_129037052_C_T	11.1276	2.49548		chr3_169112872_A_G	1.90378	0.951892		chr3_119815735_G_A	3.76553	1.56141		chr19_15179406_G_A	12.1461	2.57612		chr2_72132238_C_T	0.449307	0.224654		chr21_43060481_G_A	0.0553178	0.0276589						chr11_20617793_G_T	0.381563	0.190781
				chr17_11881378_G_T	13.3921	2.66668																										chr11_9816994_C_T	1.25376	0.626878		chr17_74768238_T_C	1.91194	0.955972		chr8_38057147_C_T	1.43463	0.717313																		chr1_155284640_CG_C	11.4277	2.51993						chr22_20995854_T_G	13.4002	2.66724						chr14_74502859_T_C	2.09351	1.12931						chr3_12915673_C_A	11.1276	2.49548		chrX_77698574_C_T	1.90046	0.950232		chr3_121826122_G_A	3.76553	1.56141		chr19_15540646_G_T	12.1461	2.57612		chr3_184357688_C_T	0.449307	0.224654		chr5_1878211_C_T	0.0553178	0.0276589						chr11_89178093_G_A	0.381563	0.190781
				chr17_12993044_A_C	13.3921	2.66668																										chr12_15516808_C_T	1.25376	0.626878		chr17_8009509_G_A	1.91194	0.955972		chr10_69572677_C_G	1.4341	0.717048																		chr1_155284740_C_T	11.4277	2.51993						chr22_20995855_C_CCTTGTGGG	13.4002	2.66724						chr15_55498326_G_A	2.09351	1.12931						chr3_129404261_CT_C	11.1276	2.49548		chr10_100980269_C_T	1.89214	0.946072		chr3_122001350_G_A	3.76553	1.56141		chr19_15548191_G_A	12.1461	2.57612		chr3_51381524_C_T	0.449307	0.224654		chr8_76856262_G_A	0.0532792	0.0266396						chr13_38880315_C_T	0.381563	0.190781
				chr17_1471082_C_T	13.3921	2.66668																										chr12_53329017_C_T	1.25376	0.626878		chr19_12885427_C_A	1.91194	0.955972		chr10_71803371_G_A	1.4341	0.717048																		chr1_155285222_C_T	11.4277	2.51993						chr22_31810604_C_T	13.4002	2.66724						chr15_84921031_G_A	2.09351	1.12931						chr3_131024651_G_A	11.1276	2.49548		chr10_35010339_G_A	1.89129	0.945647		chr3_122826877_C_T	3.76553	1.56141		chr19_17154016_C_T	12.1461	2.57612		chr6_53505403_G_A	0.449307	0.224654		chr3_65499060_T_TA	0.0515303	0.0257652						chr14_102903256_G_A	0.381563	0.190781
				chr17_18139603_C_T	13.3921	2.66668																										chr12_6528702_T_C	1.25376	0.626878		chr19_15684883_G_A	1.91194	0.955972		chr10_93566997_C_T	1.4341	0.717048																		chr1_155285746_G_A	11.4277	2.51993						chr22_42212611_G_A	13.4002	2.66724						chr18_31068118_G_A	2.09351	1.12931						chr3_131349645_G_T	11.1276	2.49548		chr10_67884768_C_CGGGGGGGGGGGGGGGGGGGG	1.89129	0.945647		chr3_123319780_T_A	3.76553	1.56141		chr19_17872564_G_C	12.1461	2.57612		chr7_117504290_C_T	0.449307	0.224654		chr19_17282085_G_A	0.0511777	0.0255888						chr15_48742002_G_A	0.381563	0.190781
				chr17_18330579_CAATAG_C	13.3921	2.66668																										chr13_103066056_G_A	1.25376	0.626878		chr19_36055053_C_T	1.91194	0.955972		chr11_103121495_A_C	1.4341	0.717048																		chr1_155285796_G_A	11.4277	2.51993						chr2_140923006_C_T	13.4002	2.66724						chr1_112917423_C_T	2.09351	1.12931						chr3_131696558_C_T	11.1276	2.49548		chr12_111729836_G_A	1.89129	0.945647		chr3_12392736_G_A	3.76553	1.56141		chr19_18786281_T_C	12.1461	2.57612		chr7_117611595_T_G	0.449307	0.224654		chr3_38307655_ATTTG_A	0.0508449	0.0254225						chr17_16948947_T_C	0.381563	0.190781
				chr17_28959136_G_A	13.3921	2.66668																										chr13_113732909_G_A	1.25376	0.626878		chr19_41879281_G_A	1.91194	0.955972		chr11_119174669_C_T	1.4341	0.717048																		chr1_155285820_C_T	11.4277	2.51993						chr2_219490621_G_A	13.4002	2.66724						chr2_127631681_C_T	2.09351	1.12931						chr3_132492449_C_T	11.1276	2.49548		chr12_80310711_C_T	1.89129	0.945647		chr3_126483452_C_T	3.76553	1.56141		chr19_19197562_C_G	12.1461	2.57612		chr8_26864291_A_G	0.449307	0.224654		chr11_60497529_C_T	0.0502632	0.0251316						chr1_34904818_G_A	0.381563	0.190781
				chr17_29583487_A_T	13.3921	2.66668																										chr13_38688713_C_G	1.25376	0.626878		chr19_45352249_G_C	1.91194	0.955972		chr11_124874856_C_T	1.4341	0.717048																		chr1_155285857_G_A	11.4277	2.51993						chr2_223963849_A_G	13.4002	2.66724						chr2_218882255_C_T	2.09351	1.12931						chr3_135201664_C_T	11.1276	2.49548		chr16_67193474_T_C	1.89129	0.945647		chr3_126489294_C_T	3.76553	1.56141		chr19_19198168_G_C	12.1461	2.57612		chr9_108893978_C_T	0.449307	0.224654		chr4_1093539_GAC_G	0.0470486	0.0235243						chr22_24322379_C_T	0.381563	0.190781
				chr17_29583495_G_GCACC	13.3921	2.66668																										chr13_99982752_G_GC	1.25376	0.626878		chr19_45357368_G_C	1.91194	0.955972		chr11_1440856_C_T	1.4341	0.717048																		chr1_155285877_A_G	11.4277	2.51993						chr2_25951850_G_A	13.4002	2.66724						chr5_132370336_G_T	2.09351	1.12931						chr3_13614070_C_G	11.1276	2.49548		chr16_67198073_G_A	1.89129	0.945647		chr3_128909410_C_T	3.76553	1.56141		chr19_19199228_C_T	12.1461	2.57612		chr9_328143_C_T	0.449307	0.224654		chr3_114236340_A_C	0.0459451	0.0229726						chr2_182834857_G_A	0.381563	0.190781
				chr17_30218895_A_G	13.3921	2.66668																										chr14_37592662_A_G	1.25376	0.626878		chr19_45768373_C_T	1.91194	0.955972		chr11_794858_C_T	1.4341	0.717048																		chr1_155285920_G_A	11.4277	2.51993						chr2_27053019_C_T	13.4002	2.66724						chr5_132604928_C_T	2.09351	1.12931						chr3_136443385_T_C	11.1276	2.49548		chr18_57357352_T_C	1.89129	0.945647		chr3_129499995_G_A	3.76553	1.56141		chr19_33772345_T_C	12.1461	2.57612		chr9_95449903_C_T	0.449307	0.224654		chr19_1075027_G_GC	0.0451611	0.0225805						chr5_119133773_G_A	0.381563	0.190781
				chr17_3585899_G_A	13.3921	2.66668																										chr14_44504999_AGCTGGTGGAGGCTGAACTTCAGCGGGGGCCTCCTCAGCTGGTGGAGGCTGAACTTCAGC_A	1.25376	0.626878		chr1_10295089_C_G	1.91194	0.955972		chr12_101760113_T_A	1.4341	0.717048																		chr1_155285931_G_A	11.4277	2.51993						chr2_30640180_A_G	13.4002	2.66724						chr6_44286413_G_A	2.09351	1.12931						chr3_138103839_G_A	11.1276	2.49548		chr18_70197672_C_T	1.89129	0.945647		chr3_129528795_G_A	3.76553	1.56141		chr19_33772416_A_G	12.1461	2.57612		chr8_143317895_C_T	0.446334	0.223167		chr16_57542646_GAAGCTAC_G	0.0443896	0.0221948						chr5_96886742_GT_G	0.381563	0.190781
				chr17_3585904_A_T	13.3921	2.66668																										chr14_49679749_C_T	1.25376	0.626878		chr1_150560119_G_A	1.91194	0.955972		chr12_106427197_C_A	1.4341	0.717048																		chr1_155285946_G_A	11.4277	2.51993						chr3_9434463_C_G	13.4002	2.66724						chr6_93258212_G_A	2.09351	1.12931						chr3_138174648_G_C	11.1276	2.49548		chr19_46787673_C_T	1.89129	0.945647		chr3_133942606_G_A	3.76553	1.56141		chr19_33772893_A_G	12.1461	2.57612		chr9_20717415_G_A	0.439805	0.219903		chr10_17323147_G_A	0.0443139	0.022157						chr9_104837015_A_G	0.381563	0.190781
				chr17_3648903_ATATTACTATCCTTGAGCTCCC_A	13.3921	2.66668																										chr15_48742002_G_A	1.25376	0.626878		chr1_16403726_C_T	1.91194	0.955972		chr12_123748616_C_T	1.4341	0.717048																		chr1_155287185_T_C	11.4277	2.51993						chr3_9434484_A_G	13.4002	2.66724						chr9_133102048_C_T	2.09351	1.12931						chr3_138469497_CAAGT_C	11.1276	2.49548		chr1_179110281_C_T	1.89129	0.945647		chr3_134550153_C_T	3.76553	1.56141		chr19_34396638_G_A	12.1461	2.57612		chr3_122635945_G_A	0.439089	0.219545		chr12_113468335_G_A	0.0438892	0.0219446						chr6_32521978_G_GCT	0.381037	0.190518
				chr17_37710658_G_A	13.3921	2.66668																										chr15_66119140_G_A	1.25376	0.626878		chr1_175355507_C_T	1.91194	0.955972		chr12_1844466_G_T	1.4341	0.717048																		chr1_156066021_C_T	11.4277	2.51993						chr4_125318071_G_A	13.4002	2.66724						chr9_34489431_C_T	2.09351	1.12931						chr3_139020125_G_GTTCATC	11.1276	2.49548		chr2_128179802_G_A	1.89129	0.945647		chr3_13854731_G_A	3.76553	1.56141		chr19_35039224_G_A	12.1461	2.57612		chr8_100709477_G_T	0.439089	0.219545		chr17_21300898_C_T	0.0431409	0.0215705						chr16_50722629_G_C	0.38017	0.190085
				chr17_38335057_G_A	13.3921	2.66668																										chr15_78589915_C_T	1.25376	0.626878		chr1_182816785_C_A	1.91194	0.955972		chr12_43772950_A_G	1.4341	0.717048																		chr1_156066084_C_T	11.4277	2.51993						chr4_125320591_G_A	13.4002	2.66724						chr10_70883973_G_A	2.08746	1.12735						chr3_140682598_C_T	11.1276	2.49548		chr2_157308577_T_G	1.89129	0.945647		chr3_14130823_G_A	3.76553	1.56141		chr19_35039679_C_T	12.1461	2.57612		chr1_46817100_C_T	0.438427	0.219214		chr3_49684128_A_C	0.0430687	0.0215344						chr14_58432438_AG_A	0.378512	0.189256
				chr17_41503438_T_TGTCTAAGACTGACCTGGAGATGCAGATCGAGAGCCTGAATGAAGAGCTAGCCTACATGAAGAAGAACCATGAAGAGGTGAGCGGGGATTGCAGGCTGC	13.3921	2.66668																										chr16_1557974_T_C	1.25376	0.626878		chr1_2029149_C_T	1.91194	0.955972		chr12_52519911_C_A	1.4341	0.717048																		chr1_156794744_G_T	11.4277	2.51993						chr4_125406988_C_T	13.4002	2.66724						chr10_99847021_G_T	2.08746	1.12735						chr3_141512193_G_C	11.1276	2.49548		chr2_160142065_C_T	1.89129	0.945647		chr3_14148891_G_A	3.76553	1.56141		chr19_35848252_C_T	12.1461	2.57612		chr17_29111451_G_A	0.436875	0.218438		chr3_113273138_G_A	0.0390998	0.0195499						chr7_127611098_C_T	0.378512	0.189256
				chr17_41818515_G_A	13.3921	2.66668																										chr17_58195027_C_T	1.25376	0.626878		chr1_22908076_G_A	1.91194	0.955972		chr12_5976155_C_T	1.4341	0.717048																		chr1_161173650_T_C	11.4277	2.51993						chr4_125450686_G_A	13.4002	2.66724						chr11_45903169_C_T	2.08746	1.12735						chr3_141974061_C_A	11.1276	2.49548		chr3_184290815_G_A	1.89129	0.945647		chr3_142508005_G_A	3.76553	1.56141		chr19_35848734_G_A	12.1461	2.57612		chr2_241776985_G_A	0.432883	0.216442		chr4_1093543_T_TGCCCAGGCTGGAGCCAGCCATCA	0.0390998	0.0195499						chr2_90360900_GT_G	0.375197	0.187599
				chr17_41818528_G_A	13.3921	2.66668																										chr17_63493560_G_A	1.25376	0.626878		chr1_236739318_G_A	1.91194	0.955972		chr15_41396678_G_A	1.4341	0.717048																		chr1_169230744_G_A	11.4277	2.51993						chr4_176687319_G_A	13.4002	2.66724						chr11_5227003_C_T	2.08746	1.12735						chr3_142213554_G_T	11.1276	2.49548		chr3_41705058_G_A	1.89129	0.945647		chr3_142508085_T_C	3.76553	1.56141		chr19_35849643_G_A	12.1461	2.57612		chr2_162279995_C_G	0.43272	0.21636		chr6_33286888_A_G	0.038836	0.019418						chr1_169549811_C_T	0.375133	0.187566
				chr17_41898687_G_C	13.3921	2.66668																										chr17_80117016_G_C	1.25376	0.626878		chr1_46274607_C_T	1.91194	0.955972		chr16_10907135_G_A	1.4341	0.717048																		chr1_169367707_C_G	11.4277	2.51993						chr4_88747662_C_T	13.4002	2.66724						chr11_62690389_C_T	2.08746	1.12735						chr3_142848356_AATGCGCTGGCCATTGGC_A	11.1276	2.49548		chr4_98352566_C_T	1.89129	0.945647		chr3_142512310_G_C	3.76553	1.56141		chr19_3589523_C_T	12.1461	2.57612		chr9_137205865_C_G	0.43032	0.21516		chr7_44404523_G_A	0.038836	0.019418						chr15_30914018_G_A	0.374745	0.187372
				chr17_43092274_A_C	13.3921	2.66668																										chr19_11437930_C_T	1.25376	0.626878		chr1_54999209_G_A	1.91194	0.955972		chr16_72798354_G_A	1.4341	0.717048																		chr1_17346088_C_A	11.4277	2.51993						chr4_88991061_G_A	13.4002	2.66724						chr11_77161004_T_C	2.08746	1.12735						chr3_143022868_C_G	11.1276	2.49548		chr5_150119560_G_A	1.89129	0.945647		chr3_148741454_G_A	3.76553	1.56141		chr19_36067399_C_T	12.1461	2.57612		chr2_15940694_CGGAGA_C	0.429168	0.214584		chr6_32581568_G_GCA	0.0382875	0.0191438						chr1_26029665_G_A	0.374745	0.187372
				chr17_4808116_T_G	13.3921	2.66668																										chr1_109604101_G_A	1.25376	0.626878		chr1_56874959_G_A	1.91194	0.955972		chr17_17221490_C_T	1.4341	0.717048																		chr1_17359299_G_A	11.4277	2.51993						chr5_1330374_C_T	13.4002	2.66724						chr12_55723888_G_A	2.08746	1.12735						chr3_146591749_A_G	11.1276	2.49548		chr7_100166573_G_A	1.89129	0.945647		chr3_149155165_A_T	3.76553	1.56141		chr19_36071686_G_A	12.1461	2.57612		chr5_141393331_GC_G	0.427557	0.213778		chr1_160419533_C_G	0.0362961	0.0181481						chr9_130862802_G_A	0.374745	0.187372
				chr17_50626091_GCCCTC_G	13.3921	2.66668																										chr1_147908652_C_T	1.25376	0.626878		chr1_6051657_C_T	1.91194	0.955972		chr17_44352489_G_A	1.4341	0.717048																		chr1_17363706_A_G	11.4277	2.51993						chr5_56170769_T_C	13.4002	2.66724						chr12_57179352_G_A	2.08746	1.12735						chr3_149074292_C_T	11.1276	2.49548		chr7_122663544_G_C	1.89129	0.945647		chr3_149207498_C_T	3.76553	1.56141		chr19_36091279_G_A	12.1461	2.57612		chr2_171554643_G_A	0.427538	0.213769		chr22_37974178_T_G	0.0362961	0.0181481						chr17_66212167_C_G	0.374652	0.187326
				chr17_50657158_C_A	13.3921	2.66668																										chr1_21828408_G_A	1.25376	0.626878		chr21_44291116_G_A	1.91194	0.955972		chr17_8121869_C_A	1.4341	0.717048																		chr1_173972577_G_A	11.4277	2.51993						chr5_915973_G_T	13.4002	2.66724						chr12_897511_G_A	2.08746	1.12735						chr3_150572275_T_C	11.1276	2.49548		chr8_21912236_G_A	1.89129	0.945647		chr3_15456515_C_T	3.76553	1.56141		chr19_3664859_C_T	12.1461	2.57612		chr2_232535158_G_A	0.427538	0.213769		chr22_23998574_TC_T	0.0331417	0.0165709						chr19_16190733_G_C	0.374489	0.187244
				chr17_50657162_G_GGATCTTGGAGCGGA	13.3921	2.66668																										chr1_226379597_C_T	1.25376	0.626878		chr21_46151569_C_T	1.91194	0.955972		chr17_8238575_G_GTGGC	1.4341	0.717048																		chr1_179110368_C_T	11.4277	2.51993						chr6_116436722_G_A	13.4002	2.66724						chr12_98706570_G_A	2.08746	1.12735						chr3_15084778_A_T	11.1276	2.49548		chr8_42048589_T_C	1.89129	0.945647		chr3_15644788_GT_G	3.76553	1.56141		chr19_38283690_A_G	12.1461	2.57612		chr5_148114438_G_A	0.427538	0.213769		chr17_21300875_G_T	0.0312153	0.0156077						chr1_225888898_C_T	0.372703	0.186351
				chr17_50673556_G_A	13.3921	2.66668																										chr1_34761348_C_T	1.25376	0.626878		chr21_46152955_A_G	1.91194	0.955972		chr19_38440788_A_T	1.4341	0.717048																		chr1_179121615_C_T	11.4277	2.51993						chr6_43007266_A_G	13.4002	2.66724						chr13_113118698_G_A	2.08746	1.12735						chr3_151295109_G_A	11.1276	2.49548		chr12_20862472_G_A	1.88753	0.943763		chr3_165021272_G_C	3.76553	1.56141		chr19_38443761_T_G	12.1461	2.57612		chrX_75114753_C_T	0.42564	0.21282		chr3_130096091_GC_G	0.0305144	0.0152572						chr17_58204313_G_A	0.372446	0.186223
				chr17_5521550_T_TCC	13.3921	2.66668																										chr1_42752342_G_A	1.25376	0.626878		chr22_46389331_C_T	1.91194	0.955972		chr19_41259618_G_A	1.4341	0.717048																		chr1_179126439_T_C	11.4277	2.51993						chr6_56179746_C_T	13.4002	2.66724						chr14_45154750_T_C	2.08746	1.12735						chr3_151436751_T_C	11.1276	2.49548		chr2_156513449_C_T	1.88753	0.943763		chr3_165046936_C_G	3.76553	1.56141		chr19_38469119_C_T	12.1461	2.57612		chr19_23744939_CCA_C	0.425385	0.212692		chr10_98257696_T_G	0.0278122	0.0139061						chr11_1017035_A_AAT	0.371758	0.185879
				chr17_5521558_A_ACT	13.3921	2.66668																										chr1_45508838_T_C	1.25376	0.626878		chr22_46534416_G_A	1.91194	0.955972		chr19_41988102_C_T	1.4341	0.717048																		chr1_186307425_CA_C	11.4277	2.51993						chr7_138868072_G_A	13.4002	2.66724						chr14_64769672_A_G	2.08746	1.12735						chr3_15262216_G_A	11.1276	2.49548		chr6_17605974_G_A	1.88753	0.943763		chr3_172445270_C_T	3.76553	1.56141		chr19_38494546_G_A	12.1461	2.57612		chr9_127905999_T_A	0.421657	0.210829		chr11_102606578_C_T	0.0273073	0.0136537						chr3_56621593_A_G	0.370675	0.185338
				chr17_58212999_G_A	13.3921	2.66668																										chr1_5904739_C_T	1.25376	0.626878		chr22_50083128_C_T	1.91194	0.955972		chr19_45768373_C_T	1.4341	0.717048																		chr1_186307434_C_CTA	11.4277	2.51993						chr7_40094405_G_A	13.4002	2.66724						chr14_74508645_G_A	2.08746	1.12735						chr3_154240405_G_C	11.1276	2.49548		chr3_12004676_C_CGGGGGGGGGGGGGGGGGGGGGGGGGG	1.88634	0.943172		chr3_172448205_C_G	3.76553	1.56141		chr19_38496487_C_T	12.1461	2.57612		chr15_30914018_G_A	0.421138	0.210569		chr11_64210718_C_T	0.0273073	0.0136537						chr5_97177767_G_C	0.369838	0.184919
				chr17_58214787_C_T	13.3921	2.66668																										chr1_67330760_G_C	1.25376	0.626878		chr2_178587732_G_A	1.91194	0.955972		chr19_6013073_C_T	1.4341	0.717048																		chr1_186307436_CCCAAG_C	11.4277	2.51993						chr8_100225214_G_A	13.4002	2.66724						chr14_96855330_C_T	2.08746	1.12735						chr3_15429963_G_A	11.1276	2.49548		chr5_140797252_A_AC	1.8842	0.942102		chr3_173807799_G_A	3.76553	1.56141		chr19_38500681_G_A	12.1461	2.57612		chr2_62979209_C_T	0.421138	0.210569		chr12_109097711_T_C	0.0273073	0.0136537						chr6_100518130_C_T	0.367481	0.183741
				chr17_60648028_A_AAAGT	13.3921	2.66668																										chr2_165764973_G_A	1.25376	0.626878		chr2_189565419_G_T	1.91194	0.955972		chr19_6047484_C_T	1.4341	0.717048																		chr1_186307514_A_T	11.4277	2.51993						chr8_11200826_G_A	13.4002	2.66724						chr15_23005499_C_T	2.08746	1.12735						chr3_15713585_G_A	11.1276	2.49548		chr14_92071010_C_CTGCTGCTGCTGCTGCTGCTGCTGCTGCTGCTGCTGCTG	1.8841	0.942048		chr3_183020137_A_G	3.76553	1.56141		chr19_38580464_A_G	12.1461	2.57612		chr5_150115945_A_G	0.421138	0.210569		chr15_43260151_C_A	0.0273073	0.0136537						chr11_68423568_G_A	0.363053	0.181526
				chr17_63494067_G_T	13.3921	2.66668																										chr2_210637824_T_A	1.25376	0.626878		chr2_201724412_C_T	1.91194	0.955972		chr1_10295089_C_G	1.4341	0.717048																		chr1_186307793_AC_A	11.4277	2.51993						chr8_41265295_G_A	13.4002	2.66724						chr15_41890172_C_T	2.08746	1.12735						chr3_157363752_AC_A	11.1276	2.49548		chr10_97031645_G_A	1.88349	0.941743		chr3_186616449_G_A	3.76553	1.56141		chr19_38721574_C_T	12.1461	2.57612		chr15_63597735_G_C	0.420743	0.210371		chr16_69335048_C_T	0.0273073	0.0136537						chr14_50911799_C_G	0.363053	0.181526
				chr17_63971797_C_T	13.3921	2.66668																										chr2_98395981_C_G	1.25376	0.626878		chr2_205722624_T_C	1.91194	0.955972		chr1_114673738_C_T	1.4341	0.717048																		chr1_200760995_G_T	11.4277	2.51993						chr8_67195448_C_T	13.4002	2.66724						chr15_43492415_C_T	2.08746	1.12735						chr3_157381297_A_G	11.1276	2.49548		chr11_116847508_C_A	1.88349	0.941743		chr3_186741556_C_T	3.76553	1.56141		chr19_38729299_G_A	12.1461	2.57612		chr1_46309111_A_G	0.420743	0.210371		chr17_50380880_C_T	0.0273073	0.0136537						chr10_67884773_GC_G	0.36257	0.181285
				chr17_6477087_T_C	13.3921	2.66668																										chr3_128906230_G_A	1.25376	0.626878		chr2_216435386_G_A	1.91194	0.955972		chr1_119743909_C_T	1.4341	0.717048																		chr1_203342372_G_C	11.4277	2.51993						chr9_83970237_C_A	13.4002	2.66724						chr15_65653895_A_G	2.08746	1.12735						chr3_160438859_A_G	11.1276	2.49548		chr11_46705007_C_T	1.88349	0.941743		chr3_187262651_C_T	3.76553	1.56141		chr19_38729325_G_A	12.1461	2.57612		chr10_60073412_G_A	0.420482	0.210241		chr1_147612884_A_G	0.0273073	0.0136537						chr12_6451461_AGT_A	0.362453	0.181226
				chr17_65536954_GCT_G	13.3921	2.66668																										chr3_38581002_C_T	1.25376	0.626878		chr2_219632102_C_T	1.91194	0.955972		chr1_203698183_G_A	1.4341	0.717048																		chr1_203348000_A_G	11.4277	2.51993						chr1_109668441_G_A	13.4	2.66723						chr15_74891539_C_T	2.08746	1.12735						chr3_160677561_G_C	11.1276	2.49548		chr1_205147572_C_A	1.88349	0.941743		chr3_188872713_C_T	3.76553	1.56141		chr19_38916267_T_C	12.1461	2.57612		chr8_27516348_G_A	0.417224	0.208612		chr1_156175102_G_C	0.0273073	0.0136537						chr7_117509093_G_A	0.361285	0.180642
				chr17_75521851_CCTTT_C	13.3921	2.66668																										chr3_43080270_G_A	1.25376	0.626878		chr2_24204334_C_G	1.91194	0.955972		chr1_22120196_C_T	1.4341	0.717048																		chr1_206507701_AC_A	11.4277	2.51993						chr10_42830875_C_CCG	13.3998	2.66722						chr15_89317460_G_A	2.08746	1.12735						chr3_160756474_G_A	11.1276	2.49548		chr2_219469364_C_T	1.88349	0.941743		chr3_190402373_G_A	3.76553	1.56141		chr19_38917781_A_G	12.1461	2.57612		chr16_53465462_G_C	0.415502	0.207751		chr20_57202483_G_A	0.0273073	0.0136537						chr3_14178465_CCCT_C	0.360839	0.18042
				chr17_75842604_T_C	13.3921	2.66668																										chr3_52823924_C_T	1.25376	0.626878		chr2_43872094_G_A	1.91194	0.955972		chr1_226390561_G_A	1.4341	0.717048																		chr1_206584406_C_T	11.4277	2.51993						chr10_42830879_T_TCAGA	13.3998	2.66722						chr15_90803578_G_C	2.08746	1.12735						chr3_161503430_G_A	11.1276	2.49548		chr7_124746565_C_T	1.88349	0.941743		chr3_193502612_T_G	3.76553	1.56141		chr19_39505414_G_T	12.1461	2.57612		chr3_63278716_C_T	0.413749	0.206874		chr2_233320698_C_T	0.0273073	0.0136537						chr2_95944647_C_CA	0.360453	0.180226
				chr17_75844220_C_T	13.3921	2.66668																										chr4_15540994_C_T	1.25376	0.626878		chr2_71612698_C_T	1.91194	0.955972		chr1_25805165_G_A	1.4341	0.717048																		chr1_206584439_G_A	11.4277	2.51993						chr10_42830885_C_CAGTGCAAGGA	13.3998	2.66722						chr15_91226603_G_A	2.08746	1.12735						chr3_170117444_T_C	11.1276	2.49548		chr3_170498735_C_T	1.88011	0.940056		chr3_193643565_C_T	3.76553	1.56141		chr19_39508250_AG_A	12.1461	2.57612		chr16_57061930_AAAAG_A	0.413576	0.206788		chr2_27097667_CCT_C	0.0273073	0.0136537						chr1_16539275_CT_C	0.359268	0.179634
				chr17_75844268_G_A	13.3921	2.66668																										chr4_39244515_G_A	1.25376	0.626878		chr3_100874840_C_CAATTAGTTCAAGACA	1.91194	0.955972		chr20_49507979_C_T	1.4341	0.717048																		chr1_206585284_G_A	11.4277	2.51993						chr10_97021327_A_G	13.3998	2.66722						chr15_99105302_G_A	2.08746	1.12735						chr3_170391216_G_A	11.1276	2.49548		chr4_106242510_T_A	1.88011	0.940056		chr3_32159062_G_A	3.76553	1.56141		chr19_40235057_G_C	12.1461	2.57612		chr12_85244867_GA_G	0.411748	0.205874		chr4_78499901_G_A	0.0273073	0.0136537						chr12_57477605_G_A	0.358714	0.179357
				chr17_75955858_G_A	13.3921	2.66668																										chr5_136056750_G_A	1.25376	0.626878		chr3_123933736_G_A	1.91194	0.955972		chr20_54172973_G_T	1.4341	0.717048																		chr1_214011606_G_A	11.4277	2.51993						chr13_43326466_A_G	13.3998	2.66722						chr16_2100044_C_T	2.08746	1.12735						chr3_171605327_G_T	11.1276	2.49548		chr3_123931488_G_A	1.87883	0.939417		chr3_33058220_C_T	3.76553	1.56141		chr19_40242674_G_A	12.1461	2.57612		chr8_38146393_G_A	0.410979	0.20549		chr6_152376557_G_C	0.0273073	0.0136537						chr15_41567537_G_GCCCCAGCCAGCGCTCCCCAAAACCTCCAT	0.358687	0.179343
				chr17_78995122_T_TGA	13.3921	2.66668																										chr5_173235023_C_G	1.25376	0.626878		chr3_126498119_T_TC	1.91194	0.955972		chr22_36293863_C_T	1.4341	0.717048																		chr1_230659525_T_G	11.4277	2.51993						chr15_52213217_T_G	13.3998	2.66722						chr16_23445046_A_G	2.08746	1.12735						chr3_17291932_G_A	11.1276	2.49548		chr11_74698676_T_TAC	1.87454	0.937268		chr3_33124528_G_A	3.76553	1.56141		chr19_40395653_G_A	12.1461	2.57612		chr10_115171343_CTT_C	0.410847	0.205424		chr9_116698964_C_T	0.0273073	0.0136537						chr9_33575338_CA_C	0.356458	0.178229
				chr17_81653173_T_G	13.3921	2.66668																										chr5_178986428_C_T	1.25376	0.626878		chr3_126499349_T_C	1.91194	0.955972		chr22_38126417_G_A	1.4341	0.717048																		chr1_230659543_T_A	11.4277	2.51993						chr15_52229149_A_G	13.3998	2.66722						chr16_23623068_A_G	2.08746	1.12735						chr3_179025186_C_T	11.1276	2.49548		chr4_2059683_G_GCCCC	1.87036	0.935182		chr3_37048557_A_G	3.76553	1.56141		chr19_40396166_AG_A	12.1461	2.57612		chr15_41569024_T_C	0.410788	0.205394		chr17_21300880_C_T	0.0254298	0.0127149						chr6_32641499_TGG_T	0.35458	0.17729
				chr18_23001597_AAAAT_A	13.3921	2.66668																										chr5_41158675_C_T	1.25376	0.626878		chr3_136283888_C_T	1.91194	0.955972		chr2_151492128_G_A	1.4341	0.717048																		chr1_230691521_TC_T	11.4277	2.51993						chr15_52245980_A_G	13.3998	2.66722						chr16_24908980_C_T	2.08746	1.12735						chr3_179375223_T_C	11.1276	2.49548		chr9_108893978_C_T	1.87009	0.935045		chr3_38008326_C_CTT	3.76553	1.56141		chr19_40398756_C_T	12.1461	2.57612		chr8_100709589_T_C	0.409406	0.204703		chr2_44301117_G_A	0.0242986	0.0121493						chr3_149178609_C_G	0.353962	0.176981
				chr18_31386797_C_T	13.3921	2.66668																										chr6_155298587_T_C	1.25376	0.626878		chr3_189958000_C_T	1.91194	0.955972		chr2_174748623_T_C	1.4341	0.717048																		chr1_235213857_G_T	11.4277	2.51993						chr15_64129991_G_A	13.3998	2.66722						chr16_29888576_G_A	2.08746	1.12735						chr3_179378390_G_A	11.1276	2.49548		chr17_10511876_A_G	1.85966	0.929828		chr3_43347916_C_T	3.76553	1.56141		chr19_40398798_G_A	12.1461	2.57612		chr6_56070770_C_A	0.408606	0.204303		chr4_3074911_AGCAGCAGCAGCAGCAG_A	0.0229501	0.011475						chr10_101586103_G_A	0.353918	0.176959
				chr18_31386805_A_G	13.3921	2.66668																										chr6_52479128_G_T	1.25376	0.626878		chr3_53122418_G_T	1.91194	0.955972		chr2_209815369_T_C	1.4341	0.717048																		chr1_26022798_ATGCAGAGCTCC_A	11.4277	2.51993						chr15_78925365_A_G	13.3998	2.66722						chr16_3655871_C_CCCTGGTCCAGGAGGTCAGAGACAGCCACCTGACTGCCGTGGGGAAGCTGCTGGACA	2.08746	1.12735						chr3_182913962_T_TA	11.1276	2.49548		chr1_219928157_G_A	1.85699	0.928496		chr3_45931241_C_T	3.76553	1.56141		chr19_40407908_C_T	12.1461	2.57612		chr6_32332045_G_A	0.405604	0.202802		chr19_45311905_G_A	0.0227919	0.0113959						chr11_45922911_T_G	0.352516	0.176258
				chr18_36248982_G_A	13.3921	2.66668																										chr7_44062771_G_T	1.25376	0.626878		chr4_101862541_T_G	1.91194	0.955972		chr2_233458332_G_T	1.4341	0.717048																		chr1_3412664_C_T	11.4277	2.51993						chr15_84864512_G_T	13.3998	2.66722						chr16_70959736_C_T	2.08746	1.12735						chr3_183773641_A_G	11.1276	2.49548		chr6_136825274_A_G	1.85062	0.925311		chr3_45962250_C_T	3.76553	1.56141		chr19_40407917_G_A	12.1461	2.57612		chr14_24441111_C_CTT	0.404411	0.202206		chr22_17100358_C_T	0.0227919	0.0113959						chrX_152728157_G_C	0.352003	0.176001
				chr18_55254543_G_A	13.3921	2.66668																										chr7_55200352_G_A	1.25376	0.626878		chr4_15587928_AG_A	1.91194	0.955972		chr2_69172372_TA_T	1.4341	0.717048																		chr1_3417910_T_G	11.4277	2.51993						chr17_58363338_C_T	13.3998	2.66722						chr16_75628570_T_C	2.08746	1.12735						chr3_184170709_G_T	11.1276	2.49548		chr11_64751409_C_A	1.84405	0.922025		chr3_46264399_G_A	3.76553	1.56141		chr19_40616911_TG_T	12.1461	2.57612		chr11_56542880_A_T	0.402626	0.201313		chr1_244970321_T_TCCTCC	0.0212499	0.010625						chr5_83512208_C_T	0.350687	0.175344
				chr18_62146017_C_T	13.3921	2.66668																										chr8_143918384_G_A	1.25376	0.626878		chr4_54295157_C_T	1.91194	0.955972		chr2_71568053_G_A	1.4341	0.717048																		chr1_3432129_G_A	11.4277	2.51993						chr19_12015723_G_A	13.3998	2.66722						chr16_87834540_C_T	2.08746	1.12735						chr3_184577379_G_T	11.1276	2.49548		chr12_120739317_A_G	1.84405	0.922025		chr3_4652145_G_A	3.76553	1.56141		chr19_40729303_G_A	12.1461	2.57612		chr12_69697672_A_G	0.402626	0.201313		chr2_232329788_CTCCCATCCCACCCACCCTCTGCAGGCT_C	0.0208586	0.0104293						chr14_35689622_T_C	0.348327	0.174164
				chr19_10637898_G_T	13.3921	2.66668																										chr8_42349041_A_G	1.25376	0.626878		chr4_6300976_A_T	1.91194	0.955972		chr3_149207611_T_C	1.4341	0.717048																		chr1_43981291_G_A	11.4277	2.51993						chr19_1495335_G_A	13.3998	2.66722						chr17_28959355_C_T	2.08746	1.12735						chr3_184926621_G_A	11.1276	2.49548		chr15_42840406_C_G	1.84405	0.922025		chr3_47007260_G_T	3.76553	1.56141		chr19_40733296_C_T	12.1461	2.57612		chr4_122893153_C_T	0.401406	0.200703		chr2_73938978_C_G	0.0203359	0.0101679						chr15_43234894_A_G	0.347313	0.173657
				chr19_11106670_A_C	13.3921	2.66668																										chr8_94378350_T_C	1.25376	0.626878		chr4_73450737_C_T	1.91194	0.955972		chr3_186853222_G_A	1.4341	0.717048																		chr1_43981836_G_A	11.4277	2.51993						chr1_110176684_G_A	13.3998	2.66722						chr17_35575972_AAG_A	2.08746	1.12735						chr3_185428789_ACG_A	11.1276	2.49548		chr16_48211186_TG_T	1.84405	0.922025		chr3_48466852_A_G	3.76553	1.56141		chr19_41004336_G_A	12.1461	2.57612		chr4_9996817_G_A	0.399931	0.199965		chr1_155086187_G_A	0.0191704	0.00958519						chr12_88060951_A_G	0.346775	0.173388
				chr19_11216914_C_A	13.3921	2.66668																										chr9_101424931_C_T	1.25376	0.626878		chr5_170385416_C_T	1.91194	0.955972		chr3_193659547_C_T	1.4341	0.717048																		chr1_43985567_G_A	11.4277	2.51993						chr1_11238549_G_A	13.3998	2.66722						chr17_3658008_G_A	2.08746	1.12735						chr3_186581429_G_A	11.1276	2.49548		chr17_1471103_T_C	1.84405	0.922025		chr3_48466996_G_A	3.76553	1.56141		chr19_41090196_G_A	12.1461	2.57612		chr11_47625713_A_G	0.399327	0.199664		chr19_54633173_GTA_G	0.0190449	0.00952247						chr9_117370_GCC_G	0.346196	0.173098
				chr19_11252883_C_T	13.3921	2.66668																										chr9_114403284_G_C	1.25376	0.626878		chr6_43043520_G_A	1.91194	0.955972		chr3_197682521_T_A	1.4341	0.717048																		chr1_43985573_G_A	11.4277	2.51993						chr1_43423289_A_G	13.3998	2.66722						chr17_4639450_AG_A	2.08746	1.12735						chr3_193263130_G_GCGAC	11.1276	2.49548		chr19_17816972_G_A	1.84405	0.922025		chr3_48580036_G_A	3.76553	1.56141		chr19_41256484_A_G	12.1461	2.57612		chr6_32584176_CCG_C	0.395331	0.197666		chr2_177680838_C_T	0.0190028	0.00950142						chr11_1017040_GGT_G	0.345784	0.172892
				chr19_12885056_C_G	13.3921	2.66668																										chr9_69248196_G_A	1.25376	0.626878		chr6_54380569_T_G	1.91194	0.955972		chr3_38713959_C_T	1.4341	0.717048																		chr1_44000956_C_T	11.4277	2.51993						chr1_43443386_G_A	13.3998	2.66722						chr17_50167653_C_T	2.08746	1.12735						chr3_193319105_G_A	11.1276	2.49548		chr1_16028061_C_T	1.84405	0.922025		chr3_48583907_C_T	3.76553	1.56141		chr19_41257566_A_T	12.1461	2.57612		chrX_119469766_G_A	0.394006	0.197003		chr11_89284793_G_A	0.0183628	0.00918141						chr6_132538470_A_T	0.344894	0.172447
				chr19_13506029_G_A	13.3921	2.66668																										chrX_53236409_G_A	1.25376	0.626878		chr7_30451465_G_A	1.91194	0.955972		chr3_63995561_G_A	1.4341	0.717048																		chr1_44001572_C_T	11.4277	2.51993						chr22_19176923_G_A	13.3998	2.66722						chr17_50378594_GGACA_G	2.08746	1.12735						chr3_193344020_C_T	11.1276	2.49548		chr1_26797731_C_T	1.84405	0.922025		chr3_49123274_G_A	3.76553	1.56141		chr19_41354885_GC_G	12.1461	2.57612		chr7_64978289_G_A	0.393784	0.196892		chr6_31412224_TG_T	0.0177661	0.00888306						chr14_31349841_C_T	0.344114	0.172057
				chr19_15179120_T_TGGTTTGCGCTGCGAGGCAGA	13.3921	2.66668																										chr1_200908898_A_T	1.25368	0.626839		chr7_44531753_A_C	1.91194	0.955972		chr4_102634907_G_A	1.4341	0.717048																		chr1_44002371_C_T	11.4277	2.51993						chr22_42210222_G_A	13.3998	2.66722						chr17_50677766_G_A	2.08746	1.12735						chr3_194666287_G_C	11.1276	2.49548		chr1_53210027_A_G	1.84405	0.922025		chr3_49124468_T_A	3.76553	1.56141		chr19_41422721_C_T	12.1461	2.57612		chr10_100506090_A_C	0.393577	0.196788		chr15_78588410_G_A	0.017414	0.008707						chr8_22109378_C_CCCGCTCCCAGTCCCTGCGGAGA	0.343257	0.171628
				chr19_15179135_T_TGCCA	13.3921	2.66668																										chr5_79791060_G_A	1.25284	0.626422		chr7_47303112_G_A	1.91194	0.955972		chr4_186555211_A_G	1.4341	0.717048																		chr1_44008527_G_A	11.4277	2.51993						chr2_219482814_G_A	13.3998	2.66722						chr17_58279553_T_C	2.08746	1.12735						chr3_195226711_T_A	11.1276	2.49548		chr2_156579122_GA_G	1.84405	0.922025		chr3_49890026_G_T	3.76553	1.56141		chr19_41438373_CCT_C	12.1461	2.57612		chr11_124870248_G_A	0.393136	0.196568		chr19_54633171_A_AAG	0.0172605	0.00863024						chr17_40771762_A_G	0.342122	0.171061
				chr19_15186873_C_A	13.3921	2.66668																										chr10_95395073_T_C	1.24413	0.622063		chr7_94404697_C_T	1.91194	0.955972		chr4_3027935_G_A	1.4341	0.717048																		chr1_44017075_C_T	11.4277	2.51993						chr2_219506709_C_T	13.3998	2.66722						chr17_61404671_C_A	2.08746	1.12735						chr3_195519131_T_C	11.1276	2.49548		chr2_177727728_T_C	1.84405	0.922025		chr3_51380203_G_A	3.76553	1.56141		chr19_4159729_C_T	12.1461	2.57612		chr8_100709584_G_A	0.391481	0.19574		chr6_32530185_T_TGC	0.0164345	0.00821723						chr12_14503834_G_C	0.34082	0.17041
				chr19_15191478_T_C	13.3921	2.66668																										chr6_13600880_A_C	1.24413	0.622063		chr8_102651421_G_T	1.91194	0.955972		chr4_47937535_G_A	1.4341	0.717048																		chr1_62450343_G_A	11.4277	2.51993						chr2_47162627_C_CATCTT	13.3998	2.66722						chr17_63726695_G_A	2.08746	1.12735						chr3_195524883_C_A	11.1276	2.49548		chr4_166099403_G_A	1.84405	0.922025		chr3_52826624_C_T	3.76553	1.56141		chr19_42225973_G_C	12.1461	2.57612		chr3_171608345_C_CT	0.391191	0.195595		chr19_48498801_CGG_C	0.0153208	0.0076604						chr5_41061613_C_T	0.340806	0.170403
				chr19_34394044_G_A	13.3921	2.66668																										chr9_136398299_C_T	1.24413	0.622063		chr8_103324650_G_A	1.91194	0.955972		chr5_135029111_T_G	1.4341	0.717048																		chr1_62625398_C_T	11.4277	2.51993						chr3_57235584_G_A	13.3998	2.66722						chr17_7445378_T_C	2.08746	1.12735						chr3_195883159_T_A	11.1276	2.49548		chr4_168690661_G_A	1.84405	0.922025		chr3_55474594_C_T	3.76553	1.56141		chr19_42226006_A_G	12.1461	2.57612		chr20_38369011_C_T	0.390623	0.195312		chr6_32584369_AG_A	0.0152333	0.00761667						chr8_144054850_C_T	0.338525	0.169262
				chr19_3586915_C_A	13.3921	2.66668																										chr9_21206725_G_A	1.24413	0.622063		chr8_134610608_G_A	1.91194	0.955972		chr5_149980375_C_G	1.4341	0.717048																		chr1_62663083_C_A	11.4277	2.51993						chr3_57235596_G_T	13.3998	2.66722						chr17_80957704_G_A	2.08746	1.12735						chr3_195886997_G_A	11.1276	2.49548		chr5_140978974_G_A	1.84405	0.922025		chr3_58078771_G_A	3.76553	1.56141		chr19_42297340_G_C	12.1461	2.57612		chr4_55482360_G_C	0.389462	0.194731		chr16_88533287_GGA_G	0.0151632	0.0075816						chr12_49331358_G_A	0.337213	0.168606
				chr19_38477777_C_T	13.3921	2.66668																										chr5_147279311_A_T	1.24317	0.621587		chr8_143813896_T_G	1.91194	0.955972		chr5_157055361_CT_C	1.4341	0.717048																		chr1_7938330_C_T	11.4277	2.51993						chr3_57896591_G_A	13.3998	2.66722						chr17_81535133_G_A	2.08746	1.12735						chr3_196660116_C_T	11.1276	2.49548		chr5_146340375_C_G	1.84405	0.922025		chr3_58123255_G_A	3.76553	1.56141		chr19_42300005_T_A	12.1461	2.57612		chr19_10718391_A_G	0.388565	0.194283		chr16_88533292_CT_C	0.0151632	0.0075816						chr16_2496317_C_T	0.337213	0.168606
				chr19_40623974_G_C	13.3921	2.66668																										chr9_104598487_GT_G	1.24154	0.620772		chr8_22162707_A_G	1.91194	0.955972		chr6_10626452_G_A	1.4341	0.717048																		chr20_31721993_C_T	11.4277	2.51993						chr3_68998088_C_T	13.3998	2.66722						chr18_3168934_C_T	2.08746	1.12735						chr3_197791534_C_T	11.1276	2.49548		chr6_132538566_T_TA	1.84405	0.922025		chr3_58123673_C_A	3.76553	1.56141		chr19_42300007_A_G	12.1461	2.57612		chr1_155670324_C_T	0.385179	0.19259		chr19_54633157_G_GCT	0.0150428	0.00752139						chr5_1878211_C_T	0.337213	0.168606
				chr19_42225524_C_T	13.3921	2.66668																										chr7_152113292_T_C	1.23983	0.619914		chr8_43191582_C_T	1.91194	0.955972		chr7_112472806_C_T	1.4341	0.717048																		chr20_33676764_C_T	11.4277	2.51993						chr4_125318597_C_A	13.3998	2.66722						chr18_53450641_G_A	2.08746	1.12735						chr3_20001218_C_A	11.1276	2.49548		chr7_11424715_C_T	1.84405	0.922025		chr3_58138401_G_A	3.76553	1.56141		chr19_43353858_C_T	12.1461	2.57612		chr3_100866948_C_T	0.385101	0.192551		chr6_42782007_CCG_C	0.0150076	0.00750378						chr8_67506804_G_C	0.337213	0.168606
				chr19_48115938_G_A	13.3921	2.66668																										chr4_99076769_C_A	1.23962	0.619812		chr9_101687120_G_T	1.91194	0.955972		chr7_139957741_C_T	1.4341	0.717048																		chr20_37061181_G_A	11.4277	2.51993						chr4_176729533_T_G	13.3998	2.66722						chr18_63723071_T_A	2.08746	1.12735						chr3_23890598_G_A	11.1276	2.49548		chr8_131978907_C_A	1.84405	0.922025		chr3_58153512_G_A	3.76553	1.56141		chr19_43554707_C_T	12.1461	2.57612		chr15_41570603_G_T	0.385056	0.192528		chr19_11348989_G_GA	0.0145284	0.00726421						chr11_70798514_C_T	0.334639	0.16732
				chr19_50232020_A_ACCCGCAGC	13.3921	2.66668																										chr19_4524004_G_A	1.23162	0.615808		chr9_110137021_C_T	1.91194	0.955972		chr7_150950148_GCCCGCCCCCCACCCCATACCCA_G	1.4341	0.717048																		chr20_37066881_A_T	11.4277	2.51993						chr4_88728660_C_A	13.3998	2.66722						chr19_11129602_G_A	2.08746	1.12735						chr3_23893214_G_A	11.1276	2.49548		chr9_69246759_A_G	1.84405	0.922025		chr3_58208275_ATCACGAGTATGATG_A	3.76553	1.56141		chr19_43554761_C_T	12.1461	2.57612		chr3_149178609_C_G	0.382913	0.191457		chr1_1719406_G_A	0.0132052	0.00660259						chr14_102263573_C_T	0.333323	0.166661
				chr19_50232023_C_CTCCA	13.3921	2.66668																										chr4_78267337_G_A	1.22336	0.611682		chr9_137012376_C_T	1.91194	0.955972		chr7_34085861_G_A	1.4341	0.717048																		chr20_37067010_A_G	11.4277	2.51993						chr6_142774701_G_A	13.3998	2.66722						chr19_11199513_C_T	2.08746	1.12735						chr3_25794145_A_G	11.1276	2.49548		chrX_13319859_C_A	1.84405	0.922025		chr3_58433767_C_T	3.76553	1.56141		chr19_44819148_G_A	12.1461	2.57612		chr10_60080569_T_C	0.381563	0.190781		chr11_56376306_T_TGA	0.0128295	0.00641477						chr7_5978683_TGA_T	0.332951	0.166475
				chr19_53882627_C_T	13.3921	2.66668																										chr1_19273984_CTGCGGCGCTGGTGGGCGCGTCCA_C	1.22244	0.611221		chr9_78304839_C_T	1.91194	0.955972		chr7_70118190_C_T	1.4341	0.717048																		chr20_51432310_C_T	11.4277	2.51993						chr6_4891848_G_A	13.3998	2.66722						chr19_3770943_C_T	2.08746	1.12735						chr3_28316348_G_A	11.1276	2.49548		chr17_16316870_G_A	1.84276	0.92138		chr3_77546341_C_A	3.76553	1.56141		chr19_44961984_G_A	12.1461	2.57612		chr11_108345884_C_T	0.381563	0.190781		chr19_54633154_CAT_C	0.012818	0.00640901						chr16_81141373_G_A	0.3328	0.1664
				chr19_53882628_A_G	13.3921	2.66668																										chr5_1878211_C_T	1.21529	0.607645		chr12_57100638_GAGAAAGAA_G	1.91153	0.955765		chr7_74099225_G_A	1.4341	0.717048																		chr20_54475971_G_A	11.4277	2.51993						chr2_219483578_G_GC	13.3997	2.66721						chr19_45352648_G_A	2.08746	1.12735						chr3_36486172_C_T	11.1276	2.49548		chr1_155287227_A_G	1.83472	0.917358		chr3_78606790_G_A	3.76553	1.56141		chr19_45319603_TTCAAGGG_T	12.1461	2.57612		chr11_117822688_A_G	0.381563	0.190781		chr7_142774423_GT_G	0.0123998	0.00619991						chr19_52394860_GA_G	0.331833	0.165917
				chr19_53882630_C_A	13.3921	2.66668																										chr11_66547059_C_A	1.21479	0.607395		chr13_113325657_A_ACACT	1.9105	0.955251		chr8_105788864_A_G	1.4341	0.717048																		chr20_54610494_C_T	11.4277	2.51993						chr2_219483582_TG_T	13.3997	2.66721						chr19_49200328_C_T	2.08746	1.12735						chr3_36833648_C_A	11.1276	2.49548		chr16_20775918_T_C	1.829	0.9145		chr3_78617758_G_A	3.76553	1.56141		chr19_45352234_C_T	12.1461	2.57612		chr12_7690033_G_T	0.381563	0.190781		chr19_54336983_GTA_G	0.0114823	0.00574115						chr13_41334906_AC_A	0.32931	0.164655
				chr19_54930541_C_CGTT	13.3921	2.66668																										chr10_93613138_T_C	1.21335	0.606674		chr14_24440870_A_T	1.9105	0.955251		chr9_101428484_CTTTG_C	1.4341	0.717048																		chr20_62473539_T_A	11.4277	2.51993						chr5_148427936_T_G	13.3997	2.66721						chr19_51366305_C_T	2.08746	1.12735						chr3_36855997_A_G	11.1276	2.49548		chr22_28694066_G_A	1.82059	0.910295		chr3_78668017_G_T	3.76553	1.56141		chr19_45354782_A_G	12.1461	2.57612		chr13_38880315_C_T	0.381563	0.190781		chr21_10569701_C_T	0.0108651	0.00543255						chr19_54574394_CTG_C	0.328709	0.164355
				chr19_54983151_GA_G	13.3921	2.66668																										chr12_91108384_A_G	1.21335	0.606674		chr16_1953015_G_A	1.9105	0.955251		chr9_120536460_G_A	1.4341	0.717048																		chr20_62473543_G_A	11.4277	2.51993						chr10_97042978_G_A	13.3995	2.66719						chr19_8540004_G_A	2.08746	1.12735						chr3_36895682_C_T	11.1276	2.49548		chr1_158651446_C_G	1.81927	0.909636		chr3_78688755_C_A	3.76553	1.56141		chr19_45354783_A_C	12.1461	2.57612		chr14_102903256_G_A	0.381563	0.190781		chr4_3074908_AGC_A	0.0103866	0.00519331						chr13_99982759_A_C	0.328529	0.164264
				chr19_54983157_G_GGATGTCTCCGTCCAGGA	13.3921	2.66668																										chr14_102972094_C_T	1.21335	0.606674		chr22_44285437_G_A	1.9105	0.955251		chrX_155524585_G_A	1.4341	0.717048																		chr21_26837665_C_T	11.4277	2.51993						chr11_116875979_T_G	13.3995	2.66719						chr1_103078818_C_G	2.08746	1.12735						chr3_37321887_G_GT	11.1276	2.49548		chr12_113468335_G_A	1.81777	0.908887		chr3_78746832_C_T	3.76553	1.56141		chr19_45421300_G_A	12.1461	2.57612		chr19_47839492_A_G	0.381563	0.190781		chr3_44499299_TTC_T	0.00950449	0.00475225						chr14_94378610_C_T	0.32792	0.16396
				chr19_54983160_A_AGACGGAGG	13.3921	2.66668																										chr19_7647401_G_C	1.21335	0.606674		chr6_132617703_C_T	1.9105	0.955251		chrX_72582532_C_G	1.4341	0.717048																		chr21_33027371_A_C	11.4277	2.51993						chr11_118496328_G_GCCTGGGTGACAGAGTGAGAC	13.3995	2.66719						chr1_150558996_G_A	2.08746	1.12735						chr3_38265956_T_TC	11.1276	2.49548		chr2_131480159_C_T	1.80411	0.902056		chr3_81586187_CA_C	3.76553	1.56141		chr19_45777761_G_A	12.1461	2.57612		chr1_197328960_TGAAATAG_T	0.381563	0.190781		chr16_11933617_CAT_C	0.00942031	0.00471016						chr18_690702_A_AAGCTGTTTCCCCTGGAGAGTCC	0.327131	0.163566
				chr19_58510811_CAT_C	13.3921	2.66668																										chrX_119470436_C_G	1.2133	0.606652		chr14_50723590_G_A	1.90689	0.953445		chr15_72758244_T_TA	1.4317	0.715848																		chr21_33027437_T_TGGGGG	11.4277	2.51993						chr12_112408248_G_A	13.3995	2.66719						chr1_156172992_T_C	2.08746	1.12735						chr3_39189162_C_T	11.1276	2.49548		chr6_56070770_C_A	1.80314	0.901571		chr3_81594021_C_A	3.76553	1.56141		chr19_47716911_T_C	12.1461	2.57612		chr1_27373964_C_T	0.381563	0.190781		chr16_2009620_GC_G	0.00902772	0.00451386						chr1_112555912_C_T	0.32366	0.16183
				chr19_58510818_G_GAT	13.3921	2.66668																										chr21_30541662_AG_A	1.20429	0.602145		chr9_62801195_G_A	1.90371	0.951857		chr14_52042345_G_A	1.43163	0.715813																		chr21_33027441_GCACT_G	11.4277	2.51993						chr13_48041104_G_GA	13.3995	2.66719						chr1_182816795_CA_C	2.08746	1.12735						chr3_39333049_G_A	11.1276	2.49548		chr1_18691811_G_A	1.80296	0.901482		chr3_81649880_AATACG_A	3.76553	1.56141		chr19_47716979_C_T	12.1461	2.57612		chr1_40301270_G_A	0.381563	0.190781		chr6_32584367_AC_A	0.0086959	0.00434795						chr14_105469493_C_T	0.320787	0.160394
				chr19_58510823_CCCCCAGA_C	13.3921	2.66668																										chr13_37582401_C_T	1.20261	0.601305		chr15_75349153_G_A	1.90235	0.951176		chr14_67204765_C_CT	1.43163	0.715813																		chr21_36699791_G_T	11.4277	2.51993						chr15_52221192_G_A	13.3995	2.66719						chr1_183225675_C_T	2.08746	1.12735						chr3_40190330_G_C	11.1276	2.49548		chr16_71129771_C_CA	1.8011	0.900548		chr3_81705479_G_A	3.76553	1.56141		chr19_47725814_T_C	12.1461	2.57612		chr20_46011266_C_T	0.381563	0.190781		chr7_151086821_C_CG	0.00720263	0.00360131						chr1_1331873_G_A	0.320668	0.160334
				chr19_6002842_G_A	13.3921	2.66668																										chr19_42935542_G_A	1.20118	0.600592		chr19_4511363_CCA_C	1.90136	0.950678		chr17_39659051_G_C	1.43163	0.715813																		chr21_36699819_A_C	11.4277	2.51993						chr15_64180454_C_T	13.3995	2.66719						chr1_201052606_G_A	2.08746	1.12735						chr3_40250490_C_T	11.1276	2.49548		chr12_931252_T_C	1.79442	0.897208		chr3_9672693_CCT_C	3.76553	1.56141		chr19_47741205_G_A	12.1461	2.57612		chr2_182834857_G_A	0.381563	0.190781		chr7_151086835_T_TGGGG	0.00717955	0.00358977						chr6_139033853_A_ATAGTGAATCGTGGGTGCAAGGAGAATGGCTG	0.319478	0.159739
				chr1_103014546_C_T	13.3921	2.66668																										chr11_58191025_T_C	1.19952	0.59976		chr16_904611_GT_G	1.90023	0.950117		chr19_52384817_T_TTTGGGAGGCCGAGGCGG	1.43137	0.715684																		chr21_36699865_C_T	11.4277	2.51993						chr15_86247794_G_A	13.3995	2.66719						chr1_201085495_C_T	2.08746	1.12735						chr3_42528093_CG_C	11.1276	2.49548		chr3_132642129_C_T	1.79334	0.89667		chr3_97791790_G_A	3.76553	1.56141		chr19_48122945_T_A	12.1461	2.57612		chr2_233729636_G_GT	0.381563	0.190781		chr1_15493812_A_AC	0.00651995	0.00325998						chr1_15770439_C_T	0.319092	0.159546
				chr1_10352633_C_T	13.3921	2.66668																										chr3_136855524_T_C	1.19931	0.599654		chr17_80090265_GGGCACGTGCACGAACAACACGGGACGCGCGCA_G	1.90007	0.950035		chrX_106034293_T_A	1.4303	0.715152																		chr21_36709186_G_A	11.4277	2.51993						chr15_86522824_T_C	13.3995	2.66719						chr1_20713528_G_A	2.08746	1.12735						chr3_43056303_C_T	11.1276	2.49548		chr7_151235052_C_T	1.79334	0.89667		chr4_102650652_C_T	3.76553	1.56141		chr19_48978125_C_T	12.1461	2.57612		chr3_53099456_T_C	0.381563	0.190781		chr19_52384817_T_TTTGGGAGGCCGAGGCGG	0.00647779	0.0032389						chr4_3074923_AGCAG_A	0.318682	0.159341
				chr1_108897566_T_C	13.3921	2.66668																										chr3_46672143_A_T	1.19931	0.599654		chr3_158544192_G_A	1.89812	0.94906		chr15_72758247_T_TGTGA	1.42843	0.714215																		chr21_36744765_G_T	11.4277	2.51993						chr19_17500296_A_T	13.3995	2.66719						chr1_22511943_G_A	2.08746	1.12735						chr3_4313622_G_T	11.1276	2.49548		chr1_228282202_A_T	1.793	0.896501		chr4_102723926_G_A	3.76553	1.56141		chr19_49061646_C_G	12.1461	2.57612		chr4_3493106_A_AGCCT	0.381563	0.190781		chr19_18433867_G_GC	0.00644881	0.00322441						chr3_69180910_G_A	0.318568	0.159284
				chr1_110456273_C_A	13.3921	2.66668																										chr6_53505403_G_A	1.19931	0.599654		chr10_89439160_A_G	1.89451	0.947253		chr12_57037547_C_A	1.4284	0.714202																		chr21_36744978_G_A	11.4277	2.51993						chr3_68979684_C_A	13.3995	2.66719						chr1_226385638_G_A	2.08746	1.12735						chr3_44721934_C_T	11.1276	2.49548		chr15_89633217_G_A	1.7861	0.893051		chr4_109969095_G_A	3.76553	1.56141		chr19_49200728_G_A	12.1461	2.57612		chr5_96886742_GT_G	0.381563	0.190781		chr4_1025266_CCA_C	0.00591245	0.00295622						chr3_108757146_G_GGGGGATTA	0.318542	0.159271
				chr1_114675620_G_A	13.3921	2.66668																										chr11_2777615_G_GA	1.19776	0.598878		chr19_2251931_G_T	1.89451	0.947253		chr15_80981978_G_A	1.4284	0.714202																		chr21_44499887_C_T	11.4277	2.51993						chr4_125477297_C_T	13.3995	2.66719						chr1_2408777_C_T	2.08746	1.12735						chr3_44797611_G_A	11.1276	2.49548		chr8_127416076_T_TG	1.78088	0.890441		chr4_110618436_T_C	3.76553	1.56141		chr19_49210301_T_G	12.1461	2.57612		chr6_160716758_G_A	0.381563	0.190781		chr3_46995763_G_A	0.00180676	0.000903378						chr11_46859188_C_T	0.316857	0.158429
				chr1_114680430_TTGTC_T	13.3921	2.66668																										chr11_1018222_AAT_A	1.1935	0.596751		chrX_153910920_A_C	1.89432	0.947161		chr19_10829156_C_T	1.4284	0.714202																		chr21_44499916_A_G	11.4277	2.51993						chr5_168218504_C_T	13.3995	2.66719						chr1_54871495_G_A	2.08746	1.12735						chr3_45110620_C_T	11.1276	2.49548		chr6_52796263_T_A	1.7625	0.88125		chr4_113341725_G_A	3.76553	1.56141		chr19_49828511_A_C	12.1461	2.57612		chr7_113879105_CCT_C	0.381563	0.190781		chr12_52848656_A_G	0.000201496	0.000100748						chr13_113141008_G_A	0.316857	0.158429
				chr1_114688627_GAA_G	13.3921	2.66668																										chr5_51391173_A_G	1.18567	0.592835		chr1_23797841_C_T	1.89308	0.946542		chr19_11213187_C_A	1.4284	0.714202																		chr21_44525742_T_G	11.4277	2.51993						chr5_168226198_G_A	13.3995	2.66719						chr1_97699474_T_C	2.08746	1.12735						chr3_46922292_G_T	11.1276	2.49548		chr2_98726322_C_T	1.7622	0.881101		chr4_113365098_G_C	3.76553	1.56141		chr19_49829026_C_G	12.1461	2.57612		chr7_96121274_C_G	0.381563	0.190781										chr14_73955842_A_G	0.316857	0.158429
				chr1_114688633_G_T	13.3921	2.66668																										chr22_26027319_C_T	1.1846	0.592299		chr14_100128619_CACTGGGGCTA_C	1.89164	0.945821		chr1_201293980_G_A	1.4284	0.714202																		chr21_44533787_A_G	11.4277	2.51993						chr6_130956241_A_G	13.3995	2.66719						chr20_18515695_G_A	2.08746	1.12735						chr3_47265769_G_A	11.1276	2.49548		chr1_6445772_CA_C	1.75207	0.876036		chr4_121671589_G_A	3.76553	1.56141		chr19_49861364_T_G	12.1461	2.57612		chr9_104837015_A_G	0.381563	0.190781										chr14_91313931_G_A	0.316857	0.158429
				chr1_114688635_A_T	13.3921	2.66668																										chr1_1956754_C_A	1.18351	0.591753		chr11_17631709_TG_T	1.89038	0.945188		chr1_20654265_A_G	1.4284	0.714202																		chr21_45282437_C_G	11.4277	2.51993						chr6_142760353_G_A	13.3995	2.66719						chr20_31643410_G_A	2.08746	1.12735						chr3_47271419_C_A	11.1276	2.49548		chr12_88125356_C_T	1.74619	0.873096		chr4_121914898_T_C	3.76553	1.56141		chr19_50217691_T_C	12.1461	2.57612		chr22_23998579_T_TCG	0.381085	0.190542										chr1_118885216_C_T	0.316857	0.158429
				chr1_114688637_A_C	13.3921	2.66668																										chr7_100219962_G_T	1.17951	0.589757		chr16_68122800_C_T	1.89038	0.945188		chr3_53099456_T_C	1.4284	0.714202																		chr22_17537153_C_G	11.4277	2.51993						chr6_75950648_G_A	13.3995	2.66719						chr20_34936823_C_T	2.08746	1.12735						chr3_47572798_C_T	11.1276	2.49548		chr21_34792310_C_G	1.74351	0.871754		chr4_122827310_G_A	3.76553	1.56141		chr19_50249776_G_A	12.1461	2.57612		chr1_86434689_C_G	0.380925	0.190463										chr2_98395981_C_G	0.316857	0.158429
				chr1_11974681_A_G	13.3921	2.66668																										chr11_60173027_C_T	1.17745	0.588724		chr1_228299475_CAT_C	1.89038	0.945188		chr4_154612201_C_T	1.4284	0.714202																		chr22_17548977_TC_T	11.4277	2.51993						chr7_128986894_C_G	13.3995	2.66719						chr20_64205704_G_C	2.08746	1.12735						chr3_47701334_T_A	11.1276	2.49548		chrX_154930152_A_AT	1.74351	0.871754		chr4_1349612_C_T	3.76553	1.56141		chr19_50323611_A_G	12.1461	2.57612		chr1_37557715_C_T	0.37962	0.18981										chr3_45775798_T_TA	0.316857	0.158429
				chr1_119955131_C_T	13.3921	2.66668																										chr1_16026765_TCCCTTCAGCGGTGAGACCCCCCTCATGCCCCGCC_T	1.17264	0.58632		chr2_72924326_G_A	1.89038	0.945188		chr22_37182348_C_T	1.42836	0.714181																		chr22_27796948_A_C	11.4277	2.51993						chr8_103885659_C_T	13.3995	2.66719						chr21_46116803_G_A	2.08746	1.12735						chr3_48159015_C_A	11.1276	2.49548		chr1_205211450_C_T	1.73809	0.869046		chr4_137531688_G_A	3.76553	1.56141		chr19_50407062_G_A	12.1461	2.57612		chr19_50244277_G_T	0.379021	0.18951										chr6_160714844_A_G	0.316857	0.158429
				chr1_154571707_C_CGACGAGCG	13.3921	2.66668																										chr11_102713753_C_T	1.1709	0.585448		chr3_185193392_C_T	1.89038	0.945188		chr14_24000929_C_T	1.42316	0.711578																		chr22_27797306_C_G	11.4277	2.51993						chr8_120632631_G_C	13.3995	2.66719						chr21_46334647_CA_C	2.08746	1.12735						chr3_48294729_C_T	11.1276	2.49548		chr3_175755346_G_A	1.73809	0.869046		chr4_148260106_C_T	3.76553	1.56141		chr19_50907029_C_T	12.1461	2.57612		chr14_92071010_C_CTGCTGCTGCTGCTGCTGCTGCTGCTGCTGCTGCTGCTGCTGCTGCTGCTGCTGCTG	0.378512	0.189256										chr9_137214951_T_C	0.316857	0.158429
				chr1_154586343_CCA_C	13.3921	2.66668																										chr20_22582013_G_A	1.16711	0.583555		chr6_170561966_AGCAGCAGCAGCAGCAGCAGCAGCAGCAG_A	1.89038	0.945188		chr19_54830252_TC_T	1.42033	0.710166																		chr22_27797972_T_C	11.4277	2.51993						chr12_111347618_T_TTCCCCC	13.3991	2.66717						chr22_26458562_C_G	2.08746	1.12735						chr3_48413767_C_T	11.1276	2.49548		chr13_113149379_TGCCCG_T	1.73697	0.868483		chr4_15987660_TA_T	3.76553	1.56141		chr19_51029420_A_AG	12.1461	2.57612		chr11_64754024_G_A	0.378172	0.189086										chr1_16153130_GA_G	0.316341	0.15817
				chr1_154586350_G_GAC	13.3921	2.66668																										chr4_55094936_C_T	1.16711	0.583555		chr8_10610142_G_GCAGCCCTTCTTCTGTTTTAGTTTCCTCTAACTGCACCCTCTCTTCTTGCAGCCCTTCTATTACTTTAGTCCCCTCTAACTGCACCC	1.89038	0.945188		chr13_114295372_G_GTGCTCCCCAGCTCGTCTCCAGCGGCTCTGGCGTGCTCCCCAGCTCGTCTCCAGCGGCTCTGGCC	1.41766	0.708828																		chr22_27798878_G_T	11.4277	2.51993						chr12_48980559_G_A	13.3991	2.66717						chr22_28695753_G_A	2.08746	1.12735						chr3_48418322_G_A	11.1276	2.49548		chr17_29993317_C_A	1.73697	0.868483		chr4_168913939_T_G	3.76553	1.56141		chr19_51029432_C_A	12.1461	2.57612		chr5_132588018_G_A	0.378172	0.189086										chr6_43520962_G_A	0.316027	0.158014
				chr1_154869604_G_T	13.3921	2.66668																										chr2_177617866_G_T	1.1654	0.582701		chr8_124555941_A_AG	1.89038	0.945188		chr19_48841264_C_T	1.41591	0.707956																		chr22_27799048_G_C	11.4277	2.51993						chr13_71630700_C_CTGCTACCA	13.3991	2.66717						chr22_35416704_C_T	2.08746	1.12735						chr3_48469432_T_C	11.1276	2.49548		chr2_120978582_C_T	1.73697	0.868483		chr4_168921550_C_T	3.76553	1.56141		chr19_51345333_C_T	12.1461	2.57612		chr5_80813660_T_G	0.378172	0.189086										chr12_80708053_G_T	0.315614	0.157807
				chr1_16017911_G_GA	13.3921	2.66668																										chr12_51379438_G_T	1.16506	0.58253		chr9_98736571_A_G	1.89038	0.945188		chr11_110255326_T_C	1.41504	0.707519																		chr22_27799541_G_A	11.4277	2.51993						chr14_105272790_G_A	13.3991	2.66717						chr2_15234708_G_A	2.08746	1.12735						chr3_48645855_C_T	11.1276	2.49548		chr3_15635478_CGG_C	1.73697	0.868483		chr4_169424668_G_C	3.76553	1.56141		chr19_51354304_CG_C	12.1461	2.57612		chr7_128840130_G_A	0.378172	0.189086										chr15_65650913_T_C	0.315614	0.157807
				chr1_16033195_AC_A	13.3921	2.66668																										chr17_21416480_G_A	1.16506	0.58253		chr9_98778393_C_T	1.89038	0.945188		chr7_36618320_G_A	1.40899	0.704497																		chr22_27799907_C_T	11.4277	2.51993						chr1_1482246_G_A	13.3991	2.66717						chr2_171554550_C_T	2.08746	1.12735						chr3_48649140_A_G	11.1276	2.49548		chr3_15635481_CTG_C	1.73697	0.868483		chr4_1801394_G_A	3.76553	1.56141		chr19_51354360_T_TGG	12.1461	2.57612		chrX_136874252_C_A	0.377819	0.18891										chr15_78589879_C_T	0.315614	0.157807
				chr1_16051521_G_A	13.3921	2.66668																										chr1_156066065_G_A	1.16506	0.58253		chr11_5986669_C_T	1.88799	0.943995		chr19_54859096_TGG_T	1.40884	0.70442																		chr22_27800344_G_T	11.4277	2.51993						chr1_183912185_G_A	13.3991	2.66717						chr2_205499925_G_A	2.08746	1.12735						chr3_48682092_G_T	11.1276	2.49548		chr4_5563114_TG_T	1.73697	0.868483		chr4_186252074_AGT_A	3.76553	1.56141		chr19_53810469_A_G	12.1461	2.57612		chr2_219420154_C_T	0.377748	0.188874										chr18_62361781_A_G	0.315614	0.157807
				chr1_161073719_C_T	13.3921	2.66668																										chr1_87332065_C_G	1.16506	0.58253		chr5_110420735_G_A	1.8863	0.94315		chr14_24336256_T_TG	1.40779	0.703893																		chr22_30555793_G_C	11.4277	2.51993						chr1_205160214_A_G	13.3991	2.66717						chr2_206130196_C_T	2.08746	1.12735						chr3_48752272_G_A	11.1276	2.49548		chr6_100540197_T_C	1.73697	0.868483		chr4_186285811_C_T	3.76553	1.56141		chr19_53893045_TG_T	12.1461	2.57612		chr1_228282202_A_T	0.37707	0.188535										chr4_56011950_G_A	0.315614	0.157807
				chr1_162759953_C_T	13.3921	2.66668																										chr4_150265730_G_A	1.16506	0.58253		chr10_75099203_CT_C	1.88627	0.943136		chr20_33443581_C_T	1.40766	0.703829																		chr22_39488656_A_C	11.4277	2.51993						chr4_106095633_C_G	13.3991	2.66717						chr2_215375652_G_T	2.08746	1.12735						chr3_49178016_TC_T	11.1276	2.49548		chr7_80671958_A_T	1.73697	0.868483		chr4_186533727_TCAGTGGAGACGGTTTC_T	3.76553	1.56141		chr19_53900447_C_G	12.1461	2.57612		chr1_181710965_AAG_A	0.376474	0.188237										chr2_232530136_G_A	0.314381	0.157191
				chr1_167905044_G_A	13.3921	2.66668																										chr7_88196578_CT_C	1.16506	0.58253		chr19_46756276_C_A	1.88452	0.942261		chr6_47577102_A_T	1.40766	0.703829																		chr22_43059455_C_T	11.4277	2.51993						chr6_30740749_G_A	13.3991	2.66717						chr2_232845773_A_T	2.08746	1.12735						chr3_49178498_C_T	11.1276	2.49548		chr7_92065429_A_G	1.73697	0.868483		chr4_25666173_A_G	3.76553	1.56141		chr19_53900711_C_T	12.1461	2.57612		chr1_20652643_G_A	0.376474	0.188237										chr11_2777615_G_GA	0.31264	0.15632
				chr1_170544809_G_A	13.3921	2.66668																										chr8_21909837_A_G	1.16506	0.58253		chr2_127423220_C_CG	1.88452	0.942261		chr16_2561894_ACGAC_A	1.40694	0.70347																		chr22_43069741_G_A	11.4277	2.51993						chr6_63211813_C_CT	13.3991	2.66717						chr2_237344643_G_A	2.08746	1.12735						chr3_49675302_C_T	11.1276	2.49548		chr8_52628128_G_A	1.73697	0.868483		chr4_3485544_G_A	3.76553	1.56141		chr19_53904656_G_A	12.1461	2.57612		chr4_3022431_A_C	0.376474	0.188237										chr19_54775320_AAG_A	0.312532	0.156266
				chr1_173853380_G_A	13.3921	2.66668																										chr6_144548762_G_A	1.16338	0.581691		chr17_61400187_C_T	1.87774	0.938872		chr16_67110212_G_A	1.40678	0.70339																		chr22_43069755_T_C	11.4277	2.51993						chr7_80810628_G_A	13.3991	2.66717						chr2_38071119_T_C	2.08746	1.12735						chr3_49808094_G_A	11.1276	2.49548		chr8_95045599_G_C	1.73697	0.868483		chr4_39217151_G_C	3.76553	1.56141		chr19_54193298_T_G	12.1461	2.57612		chr9_135549839_G_GC	0.375971	0.187985										chr1_159205704_C_T	0.311985	0.155993
				chr1_183566967_A_G	13.3921	2.66668																										chr20_48953577_G_A	1.15285	0.576426		chr11_56577367_CCATTGAAG_C	1.87774	0.938868		chr15_78513681_T_C	1.40664	0.70332																		chr2_106843322_G_T	11.4277	2.51993						chr8_143818255_C_T	13.3991	2.66717						chr2_44275801_T_C	2.08746	1.12735						chr3_49809423_CTGTT_C	11.1276	2.49548		chr9_84292684_T_C	1.73259	0.866294		chr4_40349312_G_A	3.76553	1.56141		chr19_54939358_C_CT	12.1461	2.57612		chr17_41827556_G_C	0.375499	0.18775										chr1_53247055_C_T	0.309958	0.154979
				chr1_18883160_TG_T	13.3921	2.66668																										chr19_8257053_C_T	1.14599	0.572994		chr4_36057931_G_GA	1.87456	0.937278		chr9_136719910_AGTGCAGGGGGCTGTGTGGTCTGGGGCTCCGG_A	1.4056	0.702801																		chr2_106843922_C_G	11.4277	2.51993						chr2_219483571_GT_G	13.399	2.66716						chr2_69152248_C_G	2.08746	1.12735						chr3_49810549_G_A	11.1276	2.49548		chr4_140563109_C_T	1.73171	0.865855		chr4_40798785_A_C	3.76553	1.56141		chr19_55014497_CAA_C	12.1461	2.57612		chr21_10590523_G_T	0.37496	0.18748										chr10_42823188_G_A	0.307258	0.153629
				chr1_197328710_AACAT_A	13.3921	2.66668																										chr1_235414617_A_AGGTAAGT	1.14439	0.572195		chr18_48226_ATG_A	1.87303	0.936514		chr13_99982156_C_G	1.40407	0.702033																		chr2_106843922_C_T	11.4277	2.51993						chr10_97014079_C_T	13.3988	2.66714						chr2_71570638_C_T	2.08746	1.12735						chr3_49909046_G_A	11.1276	2.49548		chr17_41769150_G_A	1.73039	0.865196		chr4_46058340_CA_C	3.76553	1.56141		chr19_580461_G_A	12.1461	2.57612		chr6_32581619_C_G	0.374543	0.187271										chr1_247949724_T_A	0.305886	0.152943
				chr1_197328722_T_TTC	13.3921	2.66668																										chr3_184315839_T_TCCCCCCCCCCCCCCCC	1.14439	0.572195		chr3_169116517_T_G	1.87289	0.936444		chr22_38074306_G_C	1.40372	0.701861																		chr2_110658520_C_T	11.4277	2.51993						chr11_3825451_G_A	13.3988	2.66714						chr2_71658981_G_A	2.08746	1.12735						chr3_50173853_G_A	11.1276	2.49548		chr17_42404937_T_C	1.73039	0.865196		chr4_47523184_CAG_C	3.76553	1.56141		chr19_5844136_AT_A	12.1461	2.57612		chr15_43872814_C_CTATT	0.374022	0.187011										chr19_7932691_G_T	0.305025	0.152512
				chr1_203503698_T_TC	13.3921	2.66668																										chr7_72728896_C_T	1.13828	0.569139		chr8_17621067_C_T	1.87289	0.936444		chr8_143924510_G_A	1.40372	0.701861																		chr2_128164812_G_T	11.4277	2.51993						chr19_29207886_T_C	13.3988	2.66714						chr2_73088918_G_A	2.08746	1.12735						chr3_50173887_G_A	11.1276	2.49548		chr17_63483485_C_G	1.73039	0.865196		chr4_47535606_G_C	3.76553	1.56141		chr19_5844728_G_A	12.1461	2.57612		chr11_124250452_C_G	0.373256	0.186628										chr12_52792325_C_A	0.304257	0.152129
				chr1_205921598_C_T	13.3921	2.66668																										chrX_55146255_TG_T	1.13492	0.56746		chr12_931231_C_T	1.8679	0.933948		chr5_139384419_C_T	1.40155	0.700774																		chr2_128179871_G_A	11.4277	2.51993						chr1_1482225_G_A	13.3988	2.66714						chr3_155142009_T_A	2.08746	1.12735						chr3_51627621_C_T	11.1276	2.49548		chr17_81935132_G_A	1.73039	0.865196		chr4_47546845_G_T	3.76553	1.56141		chr19_6004277_C_T	12.1461	2.57612		chr6_21065218_C_T	0.371775	0.185888										chr13_99982756_A_AC	0.304257	0.152129
				chr1_20653757_T_C	13.3921	2.66668																										chr3_12618600_C_T	1.13402	0.567009		chr18_20954783_C_T	1.8679	0.933948		chr1_103533844_G_GA	1.40037	0.700184																		chr2_147920273_G_T	11.4277	2.51993						chr1_43448173_CCT_C	13.3988	2.66714						chr3_4417132_G_A	2.08746	1.12735						chr3_51958317_G_A	11.1276	2.49548		chr19_41433291_C_T	1.73039	0.865196		chr4_47560959_A_C	3.76553	1.56141		chr19_608081_C_G	12.1461	2.57612		chr19_54595758_G_T	0.371368	0.185684										chr17_7285104_G_A	0.304257	0.152129
				chr1_20664657_T_TGCCAGGCCCTCCCAGGGCAGCCCCAA	13.3921	2.66668																										chr3_190120347_C_A	1.13402	0.567009		chr21_10569747_G_A	1.8679	0.933948		chr1_160166582_A_G	1.39808	0.699042																		chr2_154245817_C_T	11.4277	2.51993						chr22_40315325_T_C	13.3988	2.66714						chr3_50300677_G_A	2.08746	1.12735						chr3_51969524_G_A	11.1276	2.49548		chr2_189565575_A_G	1.73039	0.865196		chr4_47603561_C_CG	3.76553	1.56141		chr19_608135_G_A	12.1461	2.57612		chr11_48245184_C_G	0.37034	0.18517										chr19_11243286_G_A	0.304257	0.152129
				chr1_21834820_CT_C	13.3921	2.66668																										chr5_96886742_GT_G	1.13402	0.567009		chr1_40481762_G_T	1.86507	0.932535		chr6_170561952_A_AG	1.39806	0.69903																		chr2_154450451_A_G	11.4277	2.51993						chr2_25955549_G_A	13.3988	2.66714						chr3_51214170_G_A	2.08746	1.12735						chr3_5205088_C_T	11.1276	2.49548		chr7_151186600_G_A	1.73039	0.865196		chr4_47645107_G_A	3.76553	1.56141		chr19_6713184_C_T	12.1461	2.57612		chr11_56577367_CCATTGAAG_C	0.37034	0.18517										chr1_197008677_T_A	0.304257	0.152129
				chr1_21842124_A_G	13.3921	2.66668																										chr12_32708160_C_T	1.13289	0.566447		chr1_248650008_T_TA	1.86213	0.931067		chr11_19192439_A_G	1.39803	0.699016																		chr2_157296437_C_T	11.4277	2.51993						chr3_9447906_C_G	13.3988	2.66714						chr3_58112317_A_G	2.08746	1.12735						chr3_52326281_C_T	11.1276	2.49548		chr8_71334135_G_A	1.73039	0.865196		chr4_47678040_C_A	3.76553	1.56141		chr19_7525098_C_T	12.1461	2.57612		chr12_105126291_G_T	0.369036	0.184518										chr3_190120347_C_A	0.304257	0.152129
				chr1_218437369_G_A	13.3921	2.66668																										chr3_100320891_C_CA	1.13289	0.566447		chr2_202635594_G_GC	1.85703	0.928514		chr4_3022431_A_C	1.39803	0.699016																		chr2_157299561_G_C	11.4277	2.51993						chr4_88739076_C_T	13.3988	2.66714						chr3_81499127_G_A	2.08746	1.12735						chr3_52348936_G_A	11.1276	2.49548		chr9_114504611_G_T	1.73039	0.865196		chr4_47936876_C_T	3.76553	1.56141		chr19_7556544_G_A	12.1461	2.57612		chr7_127611098_C_T	0.368387	0.184194										chr6_129148991_G_A	0.304257	0.152129
				chr1_226986523_ATTTTGGCACTCAGAGC_A	13.3921	2.66668																										chr4_153703966_T_A	1.13289	0.566447		chr11_119677659_C_T	1.85357	0.926783		chr1_94008251_C_T	1.39582	0.69791																		chr2_160107780_C_T	11.4277	2.51993						chr4_88749884_A_C	13.3988	2.66714						chr4_127921956_C_G	2.08746	1.12735						chr3_52364665_G_A	11.1276	2.49548		chr9_37783993_T_G	1.73039	0.865196		chr4_47937170_A_C	3.76553	1.56141		chr19_7640932_C_T	12.1461	2.57612		chr11_20937848_C_T	0.368104	0.184052										chr2_113499689_C_T	0.303664	0.151832
				chr1_236757525_G_T	13.3921	2.66668																										chrX_136874347_C_G	1.1327	0.566352		chr7_87401925_ACT_A	1.85114	0.925568		chr12_121240524_C_CT	1.39544	0.697718																		chr2_160137466_G_C	11.4277	2.51993						chr8_120575197_T_A	13.3988	2.66714						chr4_55953113_C_T	2.08746	1.12735						chr3_52487608_C_T	11.1276	2.49548		chr3_69964940_G_A	1.72907	0.864537		chr4_52024064_G_A	3.76553	1.56141		chr19_7927658_G_A	12.1461	2.57612		chr2_208124196_G_C	0.36804	0.18402										chr17_7229631_C_T	0.303192	0.151596
				chr1_236889295_C_T	13.3921	2.66668																										chr17_74762028_G_A	1.13208	0.566038		chr17_40818896_AGC_A	1.84702	0.92351		chr11_1247178_TGACTCCCTCCTCTGCCCTAGGGACCACCCACACACCCCCAGTGC_T	1.39366	0.696832																		chr2_160172682_T_A	11.4277	2.51993						chr8_143817873_T_C	13.3988	2.66714						chr4_6301990_G_A	2.08746	1.12735						chr3_52508320_T_A	11.1276	2.49548		chr8_143922808_C_T	1.72907	0.864537		chr4_5625748_C_A	3.76553	1.56141		chr19_7933943_G_A	12.1461	2.57612		chr7_152273846_G_A	0.367748	0.183874										chr17_76573193_A_G	0.303192	0.151596
				chr1_23859872_C_A	13.3921	2.66668																										chr4_56011950_G_A	1.13111	0.565553		chr17_40818899_TG_T	1.84702	0.92351		chr11_17720267_C_T	1.39366	0.696832																		chr2_160195586_G_A	11.4277	2.51993						chr9_123373436_A_ACCTCGCGCTGGCTG	13.3988	2.66714						chr4_69589556_C_T	2.08746	1.12735						chr3_52516104_G_A	11.1276	2.49548		chr11_67611982_A_C	1.7282	0.864098		chr4_6301752_C_T	3.76553	1.56141		chr19_8366290_A_AC	12.1461	2.57612		chr1_173910684_TA_T	0.367405	0.183702										chr21_44529920_G_A	0.303192	0.151596
				chr1_24907333_G_A	13.3921	2.66668																										chr10_100069730_T_C	1.12131	0.560653		chr11_22221100_C_CA	1.84465	0.922327		chr11_26547517_A_G	1.39366	0.696832																		chr2_166405723_A_C	11.4277	2.51993						chr12_22527830_G_GT	13.3984	2.66712						chr4_85923663_G_A	2.08746	1.12735						chr3_52524829_C_T	11.1276	2.49548		chr19_49182608_G_A	1.7282	0.864098		chr4_6302202_G_A	3.76553	1.56141		chr19_8526858_A_C	12.1461	2.57612		chr11_18138122_G_A	0.366913	0.183456										chr22_30555221_C_T	0.303192	0.151596
				chr1_34785432_C_T	13.3921	2.66668																										chr10_121496621_G_A	1.12131	0.560653		chr1_51118793_C_T	1.84425	0.922125		chr11_67519840_A_G	1.39366	0.696832																		chr2_166406351_AC_A	11.4277	2.51993						chr19_50702574_C_T	13.3984	2.66712						chr4_95185093_T_C	2.08746	1.12735						chr3_52536876_A_G	11.1276	2.49548		chr7_101210566_G_A	1.7282	0.864098		chr4_65336097_C_T	3.76553	1.56141		chr19_8530537_C_A	12.1461	2.57612		chr8_100709481_T_A	0.366913	0.183456										chr7_2250684_TC_T	0.302518	0.151259
				chr1_35919197_A_G	13.3921	2.66668																										chr11_18285431_A_G	1.12131	0.560653		chr16_1256641_C_T	1.84146	0.92073		chr1_40481762_G_T	1.39366	0.696832																		chr2_166406377_CA_C	11.4277	2.51993						chr19_50702575_G_A	13.3984	2.66712						chr4_9782050_CG_C	2.08746	1.12735						chr3_52694091_G_T	11.1276	2.49548		chr7_113879105_CCT_C	1.7282	0.864098		chr4_656001_G_T	3.76553	1.56141		chr19_8555688_G_A	12.1461	2.57612		chr11_45922911_T_G	0.36257	0.181285										chr16_85668391_G_C	0.301081	0.150541
				chr1_36086709_T_A	13.3921	2.66668																										chr12_11061433_G_A	1.12131	0.560653		chr10_5097452_C_T	1.8413	0.920651		chr1_62543673_G_A	1.39366	0.696832																		chr2_172586287_C_T	11.4277	2.51993						chr22_31874331_G_A	13.3984	2.66712						chr5_149883439_C_T	2.08746	1.12735						chr3_52737586_C_G	11.1276	2.49548		chr5_147279311_A_T	1.72639	0.863193		chr4_78245231_A_G	3.76553	1.56141		chr19_8555748_C_T	12.1461	2.57612		chr11_89284805_C_T	0.361888	0.180944										chr12_109246320_G_A	0.29956	0.14978
				chr1_40292475_C_T	13.3921	2.66668																										chr12_52428698_G_A	1.12131	0.560653		chr1_147612884_A_G	1.8413	0.920651		chr3_50366072_T_C	1.39366	0.696832																		chr2_206530911_A_G	11.4277	2.51993						chr4_140679147_G_GAATGC	13.3984	2.66712						chr5_175442324_G_T	2.08746	1.12735						chr3_53228347_T_A	11.1276	2.49548		chr10_104048096_CAG_C	1.72379	0.861895		chr4_84787592_C_T	3.76553	1.56141		chr19_8589328_C_T	12.1461	2.57612		chr16_83949466_C_T	0.359813	0.179907										chr19_54775323_G_GCA	0.298765	0.149383
				chr1_45508848_G_A	13.3921	2.66668																										chr14_89989090_G_T	1.12131	0.560653		chr1_212859047_C_T	1.8413	0.920651		chr6_170561966_AGCAGCAGCAGCAGCAGCAGCAGCAGCAG_A	1.39366	0.696832																		chr2_208160934_A_AC	11.4277	2.51993						chr5_475132_C_T	13.3984	2.66712						chr5_177092709_G_A	2.08746	1.12735						chr3_57074246_AC_A	11.1276	2.49548		chr10_104048100_AGG_A	1.72379	0.861895		chr4_849761_G_A	3.76553	1.56141		chr19_8601017_C_T	12.1461	2.57612		chr6_32757848_T_C	0.358394	0.179197										chr2_178447485_T_TGA	0.297582	0.148791
				chr1_53326975_C_A	13.3921	2.66668																										chr15_64821458_G_A	1.12131	0.560653		chr12_111448270_C_T	1.83794	0.918972		chr8_10610094_C_CCTCTTCTTGCAGCCCTTCTTCTGTTTTAGTTTCCTCTAACTGCACCA	1.39366	0.696832																		chr2_218676246_C_T	11.4277	2.51993						chr6_129584087_C_G	13.3984	2.66712						chr5_177604405_C_T	2.08746	1.12735						chr3_57278660_T_C	11.1276	2.49548		chr10_104048103_ACCTG_A	1.72379	0.861895		chr4_88075516_G_A	3.76553	1.56141		chr19_8603848_T_A	12.1461	2.57612		chr11_68423568_G_A	0.35628	0.17814										chr12_111598976_TGTTGCTGCTGC_T	0.297386	0.148693
				chr1_75140989_A_T	13.3921	2.66668																										chr15_88847261_G_A	1.12131	0.560653		chr12_7210117_G_A	1.83794	0.918972		chr1_102962756_G_T	1.38995	0.694973																		chr2_218697499_T_C	11.4277	2.51993						chr10_97004738_C_T	13.3981	2.6671						chr5_35010055_A_G	2.08746	1.12735						chr3_57645673_C_T	11.1276	2.49548		chr10_126064869_C_T	1.72379	0.861895		chr4_9782397_G_A	3.76553	1.56141		chr2_10048470_C_G	12.1461	2.57612		chr2_63487446_C_T	0.354182	0.177091										chr19_41879574_C_A	0.296837	0.148419
				chr1_92290272_A_G	13.3921	2.66668																										chr16_17138363_G_A	1.12131	0.560653		chr1_196994128_C_CAA	1.83794	0.918972		chr5_733804_CAT_C	1.38604	0.693022																		chr2_218699113_T_C	11.4277	2.51993						chr15_55683787_C_A	13.3981	2.6671						chr5_37324044_C_G	2.08746	1.12735						chr3_57646334_GTC_G	11.1276	2.49548		chr10_72196971_C_T	1.72379	0.861895		chr4_9834964_G_A	3.76553	1.56141		chr2_100982286_C_T	12.1461	2.57612		chr19_5831623_G_T	0.353863	0.176932										chr16_50729867_G_GC	0.294352	0.147176
				chr1_94011273_T_C	13.3921	2.66668																										chr16_31487764_G_A	1.12131	0.560653		chr2_113499804_T_G	1.83534	0.91767		chr12_8058840_G_A	1.38286	0.691429																		chr2_219539435_C_T	11.4277	2.51993						chr15_84857899_C_T	13.3981	2.6671						chr6_10529291_A_C	2.08746	1.12735						chr3_58831864_G_C	11.1276	2.49548		chr11_108138917_G_C	1.72379	0.861895		chr4_989588_G_A	3.76553	1.56141		chr2_102437316_TG_T	12.1461	2.57612		chr2_219605988_G_A	0.352625	0.176312										chr12_48203092_C_CA	0.291027	0.145514
				chr20_19975754_C_T	13.3921	2.66668																										chr16_55498364_C_T	1.12131	0.560653		chr7_102815627_CA_C	1.83527	0.917633		chr9_127467797_G_A	1.38125	0.690625																		chr2_219539834_TTCAGGAAG_T	11.4277	2.51993						chr19_17486670_GC_G	13.3981	2.6671						chr6_162262715_C_CCA	2.08746	1.12735						chr3_62003448_G_T	11.1276	2.49548		chr11_11965950_A_G	1.72379	0.861895		chr4_990192_C_T	3.76553	1.56141		chr2_10440780_C_T	12.1461	2.57612		chr12_57477605_G_A	0.351941	0.17597										chr14_92071010_C_CTGCTGCTGCTGCTGCTGCTGCTGCTGCTGCTGCTGCTGCTGCTGCTGCTGCTGCTG	0.290515	0.145258
				chr20_391446_C_CTCCA	13.3921	2.66668																										chr17_12752822_G_C	1.12131	0.560653		chr11_694975_CAGCGG_C	1.82053	0.910265		chr17_60211060_C_T	1.37815	0.689074																		chr2_219539891_A_C	11.4277	2.51993						chr22_20993961_C_T	13.3981	2.6671						chr6_32042349_C_T	2.08746	1.12735						chr3_64010930_C_T	11.1276	2.49548		chr11_121627707_G_A	1.72379	0.861895		chr4_99608826_C_T	3.76553	1.56141		chr2_108910890_C_CA	12.1461	2.57612		chr17_80090387_A_AG	0.35149	0.175745										chr9_104605383_AGC_A	0.289898	0.144949
				chr20_391447_G_GGACATGCACAGCCTGATACTGCAACCT	13.3921	2.66668																										chr17_42787835_CT_C	1.12131	0.560653		chr1_24354420_C_T	1.81804	0.909019		chr8_123956003_T_C	1.37815	0.689074																		chr2_219540233_C_T	11.4277	2.51993						chr2_140373029_C_T	13.3981	2.6671						chr6_35512821_G_T	2.08746	1.12735						chr3_65361241_G_A	11.1276	2.49548		chr11_17428630_G_A	1.72379	0.861895		chr5_111107405_C_G	3.76553	1.56141		chr2_110131715_C_T	12.1461	2.57612		chr22_30555221_C_T	0.349584	0.174792										chr16_57542646_GAAGCTAC_G	0.288347	0.144173
				chr20_391489_A_AGGGC	13.3921	2.66668																										chr17_42796666_AC_A	1.12131	0.560653		chr17_7317878_C_T	1.81756	0.908781		chr10_73126634_GC_G	1.37797	0.688987																		chr2_219540353_C_T	11.4277	2.51993						chr2_219490413_C_T	13.3981	2.6671						chr6_42967534_G_A	2.08746	1.12735						chr3_65383621_G_C	11.1276	2.49548		chr11_47282394_C_T	1.72379	0.861895		chr5_112841122_C_T	3.76553	1.56141		chr2_111123985_C_G	12.1461	2.57612		chr8_10608277_G_A	0.349584	0.174792										chr9_104605111_TGTTA_T	0.288347	0.144173
				chr20_391497_ACCGC_A	13.3921	2.66668																										chr17_44385916_C_T	1.12131	0.560653		chr1_206685293_CAG_C	1.81723	0.908613		chr13_71475180_G_A	1.37656	0.688282																		chr2_219542133_A_G	11.4277	2.51993						chr4_140679151_G_GTCCA	13.3981	2.6671						chr7_111945742_G_A	2.08746	1.12735						chr3_69026094_G_A	11.1276	2.49548		chr11_69071953_C_T	1.72379	0.861895		chr5_1213989_G_A	3.76553	1.56141		chr2_113246845_T_G	12.1461	2.57612		chr10_68199417_C_T	0.348664	0.174332										chr6_32530124_C_G	0.288245	0.144122
				chr20_41348788_AAG_A	13.3921	2.66668																										chr17_58195054_C_T	1.12131	0.560653		chr4_48228530_T_C	1.81669	0.908346		chr4_37590614_G_A	1.37656	0.688282																		chr2_219606060_G_C	11.4277	2.51993						chr5_52861475_CA_C	13.3981	2.6671						chr7_22978411_T_C	2.08746	1.12735						chr3_69118836_C_T	11.1276	2.49548		chr11_75165844_C_T	1.72379	0.861895		chr5_1232327_G_A	3.76553	1.56141		chr2_11784933_G_C	12.1461	2.57612		chr20_3203273_G_C	0.348275	0.174137										chrX_38106771_C_T	0.288112	0.144056
				chr20_41457286_T_G	13.3921	2.66668																										chr1_147286458_C_A	1.12131	0.560653		chr11_74698716_CA_C	1.8148	0.907402		chr11_59124488_GT_G	1.375	0.687501																		chr2_231398437_G_A	11.4277	2.51993						chr7_108069885_G_A	13.3981	2.6671						chr7_48410526_C_T	2.08746	1.12735						chr3_69119436_G_A	11.1276	2.49548		chr11_821676_G_A	1.72379	0.861895		chr5_1244368_G_GA	3.76553	1.56141		chr2_11804529_A_G	12.1461	2.57612		chr17_5155513_G_A	0.345713	0.172857										chr9_36244582_T_C	0.287114	0.143557
				chr20_49507952_C_T	13.3921	2.66668																										chr1_150557976_C_T	1.12131	0.560653		chr1_113834939_G_C	1.81479	0.907393		chr3_31989506_C_T	1.375	0.687501																		chr2_237567063_G_C	11.4277	2.51993						chr9_123377031_T_C	13.3981	2.6671						chr7_74120977_A_C	2.08746	1.12735						chr3_69196278_C_T	11.1276	2.49548		chr12_102877457_C_A	1.72379	0.861895		chr5_128286757_G_A	3.76553	1.56141		chr2_119248039_G_A	12.1461	2.57612		chr12_132142123_T_C	0.34563	0.172815										chr9_6556242_C_T	0.286881	0.143441
				chr20_6087866_C_T	13.3921	2.66668																										chr1_160283036_G_A	1.12131	0.560653		chr2_95860023_A_C	1.81376	0.906882		chr5_133073275_G_A	1.375	0.687501																		chr2_241803651_G_A	11.4277	2.51993						chr11_35494131_T_C	13.3978	2.66707						chr7_87406478_T_C	2.08746	1.12735						chr3_71754854_C_G	11.1276	2.49548		chr12_109794444_A_C	1.72379	0.861895		chr5_128288437_C_G	3.76553	1.56141		chr2_119248135_G_C	12.1461	2.57612		chr16_67174206_G_C	0.345163	0.172581										chr7_100952833_GCC_G	0.286445	0.143222
				chr20_64198887_G_T	13.3921	2.66668																										chr1_201361940_A_G	1.12131	0.560653		chr13_24907147_A_C	1.80862	0.904309		chr2_43852616_G_A	1.37397	0.686987																		chr2_241803664_A_G	11.4277	2.51993						chr12_89497249_C_G	13.3978	2.66707						chr8_143577925_G_A	2.08746	1.12735						chr3_72817280_TATCA_T	11.1276	2.49548		chr12_47987143_G_A	1.72379	0.861895		chr5_128288438_C_G	3.76553	1.56141		chr2_120968765_C_T	12.1461	2.57612		chr14_31349841_C_T	0.344114	0.172057										chr16_2496789_G_A	0.284453	0.142227
				chr20_8628426_G_A	13.3921	2.66668																										chr1_20645615_G_A	1.12131	0.560653		chr6_133468627_C_T	1.80862	0.904309		chr3_7146501_G_A	1.37397	0.686987																		chr2_27307558_T_A	11.4277	2.51993						chr17_32876777_C_T	13.3978	2.66707						chr9_127502837_C_T	2.08746	1.12735						chr3_73389851_C_A	11.1276	2.49548		chr12_49963585_C_T	1.72379	0.861895		chr5_128333028_T_A	3.76553	1.56141		chr2_120990475_C_G	12.1461	2.57612		chr7_100064888_GTAGT_G	0.343977	0.171988										chr4_113348277_A_G	0.284453	0.142227
				chr21_25905048_C_T	13.3921	2.66668																										chr1_244855902_GCCT_G	1.12131	0.560653		chr4_154568456_C_T	1.80735	0.903677		chr7_34827512_G_T	1.37089	0.685444																		chr2_27453660_T_TA	11.4277	2.51993						chr19_17486612_C_T	13.3978	2.66707						chr9_130489464_G_A	2.08746	1.12735						chr3_9384336_G_T	11.1276	2.49548		chr12_55694887_G_A	1.72379	0.861895		chr5_128446523_G_A	3.76553	1.56141		chr2_127286841_C_T	12.1461	2.57612		chr14_92809369_G_A	0.343074	0.171537										chr6_154091087_G_A	0.284453	0.142227
				chr21_29577052_G_A	13.3921	2.66668																										chr1_94062710_G_A	1.12131	0.560653		chr22_50720291_G_C	1.80283	0.901417		chr10_78009890_G_A	1.36828	0.684142																		chr2_27456530_C_A	11.4277	2.51993						chr1_27547777_G_A	13.3978	2.66707						chr9_131067158_G_T	2.08746	1.12735						chr3_94015058_A_G	11.1276	2.49548		chr12_80613730_A_T	1.72379	0.861895		chr5_132370108_C_T	3.76553	1.56141		chr2_127288721_C_G	12.1461	2.57612		chr10_7580046_G_A	0.342854	0.171427										chr13_59970971_G_T	0.2824	0.1412
				chr21_39210917_T_TC	13.3921	2.66668																										chr22_19064956_C_T	1.12131	0.560653		chr10_115519299_G_A	1.80232	0.90116		chr11_103215808_A_C	1.36828	0.684142																		chr2_27456539_CT_C	11.4277	2.51993						chr20_2751783_C_T	13.3978	2.66707						chr9_13147610_C_T	2.08746	1.12735						chr3_9757821_A_C	11.1276	2.49548		chr13_33017246_A_G	1.72379	0.861895		chr5_132579428_AG_A	3.76553	1.56141		chr2_127428522_C_T	12.1461	2.57612		chr3_165830741_T_C	0.342584	0.171292										chr6_32641519_A_AG	0.281853	0.140926
				chr21_42903908_TG_T	13.3921	2.66668																										chr22_37765707_C_T	1.12131	0.560653		chr15_89306130_G_T	1.80232	0.90116		chr11_117822688_A_G	1.36828	0.684142																		chr2_27461453_T_C	11.4277	2.51993						chr22_20982391_C_CG	13.3978	2.66707						chr9_13223710_C_T	2.08746	1.12735						chr3_9760658_G_A	11.1276	2.49548		chr13_95115988_A_AT	1.72379	0.861895		chr5_13719002_G_A	3.76553	1.56141		chr2_127609569_G_T	12.1461	2.57612		chr3_194341178_G_A	0.342378	0.171189										chr15_43648818_C_T	0.280922	0.140461
				chr21_44289762_A_ACCAGAGGCTTCGG	13.3921	2.66668																										chr2_165765034_G_A	1.12131	0.560653		chr19_18163145_C_G	1.80232	0.90116		chr11_64661050_C_T	1.36828	0.684142																		chr2_27462750_G_A	11.4277	2.51993						chr2_219483761_C_T	13.3978	2.66707						chr9_132296882_C_T	2.08746	1.12735						chr3_98009033_G_A	11.1276	2.49548		chr14_64801791_C_T	1.72379	0.861895		chr5_137877521_G_A	3.76553	1.56141		chr2_127632346_C_T	12.1461	2.57612		chr19_1075027_G_GC	0.341545	0.170773										chr14_20060289_TCATAGATTTGCTCACTGAC_T	0.280124	0.140062
				chr21_46126210_G_C	13.3921	2.66668																										chr2_168970130_C_T	1.12131	0.560653		chr3_53735481_G_A	1.80232	0.90116		chr14_24255490_G_A	1.36828	0.684142																		chr2_27462790_C_T	11.4277	2.51993						chr5_168262529_G_T	13.3978	2.66707						chr9_136199846_C_T	2.08746	1.12735						chr3_98849488_C_T	11.1276	2.49548		chr15_48465856_C_T	1.72379	0.861895		chr5_137880858_CAAGT_C	3.76553	1.56141		chr2_135168752_G_A	12.1461	2.57612		chr5_41061613_C_T	0.340806	0.170403										chr1_205073455_C_T	0.279494	0.139747
				chr22_19134363_G_A	13.3921	2.66668																										chr2_209922338_C_T	1.12131	0.560653		chr5_38481941_G_C	1.80232	0.90116		chr16_23352955_C_T	1.36828	0.684142																		chr2_27463105_G_A	11.4277	2.51993						chr6_155430863_G_T	13.3978	2.66707						chr9_95456341_C_T	2.08746	1.12735						chr3_9918550_C_T	11.1276	2.49548		chr15_48495574_C_T	1.72379	0.861895		chr5_137887251_C_T	3.76553	1.56141		chr2_135809187_C_T	12.1461	2.57612		chr9_133102092_G_C	0.337303	0.168652										chr6_32757848_T_C	0.27872	0.13936
				chr22_19139641_G_A	13.3921	2.66668																										chr2_21023017_G_A	1.12131	0.560653		chr7_152649035_G_C	1.80232	0.90116		chr6_43603942_T_C	1.36828	0.684142																		chr2_27465747_G_A	11.4277	2.51993						chr9_123373448_TG_T	13.3978	2.66707						chrX_110688797_A_G	2.08746	1.12735						chr3_9946259_G_C	11.1276	2.49548		chr15_89321792_C_T	1.72379	0.861895		chr5_13793636_CT_C	3.76553	1.56141		chr2_135809211_C_T	12.1461	2.57612		chr16_22008325_AG_A	0.336428	0.168214										chr19_52383892_TA_T	0.275262	0.137631
				chr22_32068016_T_TA	13.3921	2.66668																										chr2_38071144_T_TGGTGGCATGA	1.12131	0.560653		chr7_44064895_C_T	1.80232	0.90116		chr20_845484_C_T	1.3656	0.682801																		chr2_27480049_G_A	11.4277	2.51993						chr10_97001332_T_TC	13.3974	2.66705						chrX_136208633_C_A	2.08746	1.12735						chr3_99795985_G_A	11.1276	2.49548		chr15_89645018_C_T	1.72379	0.861895		chr5_138570993_C_T	3.76553	1.56141		chr2_135809897_A_G	12.1461	2.57612		chr2_114462125_T_G	0.330494	0.165247										chr12_52949425_G_A	0.273704	0.136852
				chr22_32068018_A_AGATGGGGACAAAC	13.3921	2.66668																										chr2_47412496_G_A	1.12131	0.560653		chr7_92097646_G_A	1.80232	0.90116		chr6_100631132_T_G	1.365	0.682498																		chr2_27481182_G_A	11.4277	2.51993						chr12_111293445_G_C	13.3974	2.66705						chr5_79055859_T_C	2.08597	1.12687						chr4_103043352_C_T	11.1276	2.49548		chr15_99993107_C_T	1.72379	0.861895		chr5_138947385_AG_A	3.76553	1.56141		chr2_135876331_C_T	12.1461	2.57612		chr16_2496317_C_T	0.33044	0.16522										chr19_48498801_C_CG	0.271463	0.135732
				chr22_32858093_G_C	13.3921	2.66668																										chr3_139352701_C_T	1.12131	0.560653		chr20_6031288_C_T	1.79964	0.899818		chr4_98909689_G_A	1.36396	0.681982																		chr2_30932116_T_C	11.4277	2.51993						chr12_111293446_A_T	13.3974	2.66705						chr12_63664058_CA_C	2.08194	1.12556						chr4_105589335_G_A	11.1276	2.49548		chr16_1526649_CA_C	1.72379	0.861895		chr5_139325436_T_TTAGGTGATGTGGCTTCTGATGGGAAAAAGGAACCATCAGATAAAGCTGTGAAAAAAGATGGAAGTGCTTCAGCAGCAGCAAAGAAAAAGCTTAAA	3.76553	1.56141		chr2_144399289_G_A	12.1461	2.57612		chr19_47726147_C_T	0.33044	0.16522										chr16_24897974_G_A	0.270487	0.135243
				chr22_35406613_C_T	13.3921	2.66668																										chr3_15644367_G_A	1.12131	0.560653		chr5_66597005_A_T	1.79121	0.895607		chr2_210205678_C_G	1.36338	0.681692																		chr2_30958415_C_G	11.4277	2.51993						chr12_111293449_A_AGG	13.3974	2.66705						chr1_19284773_G_A	2.08193	1.12556						chr4_105613442_C_T	11.1276	2.49548		chr16_15708829_T_TG	1.72379	0.861895		chr5_140884514_CG_C	3.76553	1.56141		chr2_147939220_G_C	12.1461	2.57612		chr3_132684574_C_T	0.33044	0.16522										chr12_52288038_A_T	0.266939	0.133469
				chr22_37024739_C_CG	13.3921	2.66668																										chr3_184328741_T_C	1.12131	0.560653		chrX_151743584_G_A	1.79107	0.895534		chr7_130023656_C_T	1.35648	0.678242																		chr2_43225503_G_A	11.4277	2.51993						chr12_111293452_G_GAAAA	13.3974	2.66705						chr7_20785524_G_GC	2.08179	1.12551						chr4_105667465_C_T	11.1276	2.49548		chr16_30010071_T_TG	1.72379	0.861895		chr5_141526446_C_T	3.76553	1.56141		chr2_148468613_C_T	12.1461	2.57612		chr11_2925087_C_T	0.329541	0.164771										chr7_103565332_G_A	0.266075	0.133037
				chr22_37024743_GC_G	13.3921	2.66668																										chr3_190322166_G_A	1.12131	0.560653		chr11_104995788_G_A	1.78693	0.893464		chr7_100958084_CCACCTCACACAGTACT_C	1.35368	0.676841																		chr2_44209256_C_T	11.4277	2.51993						chr17_38736113_C_T	13.3974	2.66705						chr3_131490043_C_A	2.08	1.12493						chr4_105897929_G_C	11.1276	2.49548		chr16_372211_C_T	1.72379	0.861895		chr5_1442944_C_T	3.76553	1.56141		chr2_148469001_C_G	12.1461	2.57612		chr15_41571686_T_TGG	0.329541	0.164771										chr3_50118454_TGA_T	0.265067	0.132534
				chr22_50218706_G_C	13.3921	2.66668																										chr4_113360843_C_T	1.12131	0.560653		chr9_136398299_C_T	1.78693	0.893464		chr2_95927226_GTT_G	1.35034	0.675169																		chr2_44218045_C_G	11.4277	2.51993						chr1_1490668_G_GCCACA	13.3974	2.66705						chr15_58563549_C_T	2.07767	1.12417						chr4_105968919_C_T	11.1276	2.49548		chr16_78432624_C_T	1.72379	0.861895		chr5_14492714_G_A	3.76553	1.56141		chr2_148469934_C_T	12.1461	2.57612		chr11_118350759_G_A	0.329341	0.164671										chr9_32632534_G_A	0.264482	0.132241
				chr22_50225840_C_T	13.3921	2.66668																										chr4_46097215_C_T	1.12131	0.560653		chr4_108817410_C_T	1.78368	0.891841		chr11_1017036_G_GCA	1.35033	0.675165																		chr2_44766512_T_A	11.4277	2.51993						chr1_206593728_C_CCATCCTTCAGCAGCGA	13.3974	2.66705						chr4_67753900_G_A	2.07442	1.12312						chr4_110542811_A_G	11.1276	2.49548		chr16_85654314_C_T	1.72379	0.861895		chr5_146339178_C_T	3.76553	1.56141		chr2_148483353_C_G	12.1461	2.57612		chr18_690702_A_AAGCTGTTTCCCCTGGAGAGTCC	0.327131	0.163566										chr12_55320622_C_CA	0.264409	0.132204
				chr22_50225841_G_A	13.3921	2.66668																										chr5_111104338_G_A	1.12131	0.560653		chr10_95395073_T_C	1.78236	0.891178		chr19_32802701_C_T	1.34951	0.674753																		chr2_54623588_A_G	11.4277	2.51993						chr1_233905578_A_G	13.3974	2.66705						chr3_87260102_A_C	2.074	1.12298						chr4_110542822_T_C	11.1276	2.49548		chr16_85806860_G_A	1.72379	0.861895		chr5_148827529_T_C	3.76553	1.56141		chr2_151485912_C_T	12.1461	2.57612		chr17_58270865_T_G	0.326178	0.163089										chr4_38053116_C_T	0.263168	0.131584
				chr22_50225909_C_T	13.3921	2.66668																										chr6_35457937_G_GC	1.12131	0.560653		chr7_45084183_ACAAGCGTGGCTGCAGCCACAGGCTTTGGGGCTGACGAGAGTTCTGTGTCTTGTAGGGGCAGAGGCGGTGTCATAACG_A	1.78215	0.891074		chr16_53825978_C_T	1.34692	0.673461																		chr2_54632653_A_G	11.4277	2.51993						chr22_40261883_T_C	13.3974	2.66705						chr6_17604949_G_A	2.07276	1.12257						chr4_112277890_G_A	11.1276	2.49548		chr16_88643407_T_TGC	1.72379	0.861895		chr5_149004860_C_T	3.76553	1.56141		chr2_151485924_G_A	12.1461	2.57612		chr19_41089049_C_T	0.321494	0.160747										chr6_32530128_G_A	0.262752	0.131376
				chr2_1267416_C_T	13.3921	2.66668																										chr6_51883179_A_C	1.12131	0.560653		chr2_119367477_C_G	1.78183	0.890915		chrX_8466063_GA_G	1.34669	0.673346																		chr2_62764323_G_A	11.4277	2.51993						chr2_219448474_C_G	13.3974	2.66705						chr4_30717442_T_TG	2.06818	1.12108						chr4_113902903_G_A	11.1276	2.49548		chr17_10647413_C_T	1.72379	0.861895		chr5_149008997_C_A	3.76553	1.56141		chr2_151547455_G_A	12.1461	2.57612		chr14_77027487_CGCGGCGGCGGCGGCGGCCGCCGCTGCTGCCGCCGCCGCCGCCGCTTCCTTAGCCGACAGGGCCACTGTCTTGACCCCGACGG_C	0.320371	0.160185										chr5_150656633_T_A	0.262529	0.131265
				chr2_148765009_A_G	13.3921	2.66668																										chr7_151002246_C_T	1.12131	0.560653		chr5_42718663_C_T	1.77905	0.889525		chr8_31058542_A_G	1.34395	0.671977																		chr2_65313516_G_T	11.4277	2.51993						chr4_122935759_C_T	13.3974	2.66705						chr10_18150881_A_T	2.06817	1.12108						chr4_11399612_G_A	11.1276	2.49548		chr17_10655025_C_A	1.72379	0.861895		chr5_149010272_G_A	3.76553	1.56141		chr2_151547668_C_T	12.1461	2.57612		chr11_64315821_G_T	0.320198	0.160099										chr6_63580033_AT_A	0.261673	0.130837
				chr2_148783731_C_CGTTT	13.3921	2.66668																										chr7_21867972_C_T	1.12131	0.560653		chr19_501738_C_CCTCCCGACACCACCTCCCA	1.77568	0.88784		chr19_54221348_C_CACTG	1.34319	0.671596																		chr2_65313518_G_T	11.4277	2.51993						chr6_155411215_T_G	13.3974	2.66705						chr10_16901451_C_T	2.06798	1.12102						chr4_1167610_C_T	11.1276	2.49548		chr17_37188383_G_A	1.72379	0.861895		chr5_149833152_G_A	3.76553	1.56141		chr2_151547684_C_T	12.1461	2.57612		chr11_65863890_C_T	0.319018	0.159509										chr14_24001481_T_TA	0.260904	0.130452
				chr2_170055496_TA_T	13.3921	2.66668																										chr8_3387620_C_T	1.12131	0.560653		chr1_227971215_C_CG	1.77537	0.887683		chr11_70492436_T_G	1.34104	0.670518																		chr2_70150475_G_A	11.4277	2.51993						chr6_155453428_C_T	13.3974	2.66705						chr18_36205140_CCT_C	2.06798	1.12102						chr4_119029976_C_T	11.1276	2.49548		chr17_42796250_C_T	1.72379	0.861895		chr5_149895280_C_T	3.76553	1.56141		chr2_151663840_T_C	12.1461	2.57612		chr3_108757146_G_GGGGGATTA	0.318542	0.159271										chr2_162279995_C_G	0.260471	0.130236
				chr2_176093612_A_G	13.3921	2.66668																										chr8_54625507_C_G	1.12131	0.560653		chr11_78670022_T_C	1.77303	0.886517		chr8_143729170_G_A	1.34104	0.670518																		chr2_70150486_A_G	11.4277	2.51993						chr6_56180099_A_G	13.3974	2.66705						chr9_104770878_A_G	2.06635	1.12049						chr4_119498651_G_A	11.1276	2.49548		chr17_63493576_T_C	1.72379	0.861895		chr5_150054211_A_G	3.76553	1.56141		chr2_151677647_TG_T	12.1461	2.57612		chr13_113141008_G_A	0.316857	0.158429										chr6_78903027_CA_C	0.259875	0.129938
				chr2_177727740_A_G	13.3921	2.66668																										chr9_114406388_C_T	1.12131	0.560653		chr14_92071052_G_GC	1.76615	0.883077		chr19_8364439_G_A	1.34024	0.670121																		chr2_70181633_G_A	11.4277	2.51993						chr7_124892355_G_GTATA	13.3974	2.66705						chr5_154966736_G_A	2.06613	1.12041						chr4_119562852_A_G	11.1276	2.49548		chr17_75727675_C_T	1.72379	0.861895		chr5_150649800_C_T	3.76553	1.56141		chr2_151839132_C_A	12.1461	2.57612		chr14_91313931_G_A	0.316857	0.158429										chr19_45678134_G_C	0.259216	0.129608
				chr2_178558420_GA_G	13.3921	2.66668																										chr9_114478723_G_A	1.12131	0.560653		chr1_78891675_G_C	1.76278	0.881389		chr11_74698676_TACAC_T	1.33718	0.668591																		chr2_70181634_G_C	11.4277	2.51993						chr8_120548839_C_A	13.3974	2.66705						chr1_158755198_A_G	2.06564	1.12026						chr4_122240277_G_A	11.1276	2.49548		chr17_7849719_G_A	1.72379	0.861895		chr5_151267365_G_A	3.76553	1.56141		chr2_151839151_C_G	12.1461	2.57612		chr15_89633858_G_A	0.316857	0.158429										chrX_119470436_C_G	0.256149	0.128075
				chr2_178597908_CA_C	13.3921	2.66668																										chr9_32632434_C_T	1.12131	0.560653		chr11_47182432_G_A	1.76244	0.881218		chr10_101586103_G_A	1.33194	0.665971																		chr2_70181819_C_A	11.4277	2.51993						chr10_110901536_A_T	13.3971	2.66702						chr1_158755216_C_T	2.06564	1.12026						chr4_122381087_T_C	11.1276	2.49548		chr17_82093697_C_T	1.72379	0.861895		chr5_157472397_C_T	3.76553	1.56141		chr2_151842003_G_A	12.1461	2.57612		chr15_91289554_T_G	0.316857	0.158429										chr3_194360187_G_A	0.255598	0.127799
				chr2_178777884_G_GATGTCACCTGCAA	13.3921	2.66668																										chr4_49061855_C_A	1.12125	0.560627		chr11_118196822_C_G	1.76121	0.880607		chr11_75404849_C_A	1.33131	0.665653																		chr2_70678894_AC_A	11.4277	2.51993						chr11_35470652_C_T	13.3971	2.66702						chr1_158755404_T_C	2.06564	1.12026						chr4_122408027_C_T	11.1276	2.49548		chr18_23846490_G_A	1.72379	0.861895		chr5_157472635_T_C	3.76553	1.56141		chr2_15190369_C_T	12.1461	2.57612		chr1_118885216_C_T	0.316857	0.158429										chr19_58500660_C_T	0.255311	0.127656
				chr2_178782991_G_A	13.3921	2.66668																										chr7_36513183_G_GT	1.12107	0.560533		chr12_8932622_C_T	1.76121	0.880607		chr13_95210754_C_A	1.32942	0.664712																		chr2_70692455_G_A	11.4277	2.51993						chr12_111293444_A_T	13.3971	2.66702						chr2_46512350_A_G	2.06564	1.12026						chr4_124671643_C_T	11.1276	2.49548		chr18_30996876_G_A	1.72379	0.861895		chr5_168397799_G_A	3.76553	1.56141		chr2_15308264_A_T	12.1461	2.57612		chr1_209618615_C_T	0.316857	0.158429										chr1_152213336_C_CAG	0.25303	0.126515
				chr2_19914218_CT_C	13.3921	2.66668																										chr7_36513121_A_AT	1.11731	0.558653		chr18_54366964_A_G	1.76082	0.880411		chr17_41757519_C_T	1.327	0.663502																		chr2_72918181_C_G	11.4277	2.51993						chr13_43361425_G_A	13.3971	2.66702						chr7_56078132_G_A	2.06564	1.12026						chr4_128287538_C_CG	11.1276	2.49548		chr19_12807298_C_G	1.72379	0.861895		chr5_168409967_C_T	3.76553	1.56141		chr2_15308277_C_T	12.1461	2.57612		chr2_98395981_C_G	0.316857	0.158429										chr1_212859047_C_T	0.252981	0.12649
				chr2_201723434_T_A	13.3921	2.66668																										chr1_202495645_G_A	1.11661	0.558307		chr8_143772435_G_A	1.75905	0.879527		chr9_132792773_G_A	1.32462	0.662311																		chr2_74515741_T_A	11.4277	2.51993						chr19_17500855_G_A	13.3971	2.66702						chr9_136853824_ACCCTGTGGCAGAGCACAGGG_A	2.06564	1.12026						chr4_13602996_GA_G	11.1276	2.49548		chr19_17162401_G_A	1.72379	0.861895		chr5_168423808_G_A	3.76553	1.56141		chr2_161839860_C_G	12.1461	2.57612		chr9_104753004_CAA_C	0.316857	0.158429										chr3_197681130_C_T	0.252981	0.12649
				chr2_201723436_TC_T	13.3921	2.66668																										chr4_153788702_G_A	1.11198	0.555988		chr12_109088384_C_T	1.75877	0.879385		chr9_69013330_T_TC	1.3244	0.662198																		chr2_74515780_C_T	11.4277	2.51993						chr1_202488576_C_T	13.3971	2.66702						chr5_159203621_G_GT	2.06275	1.11931						chr4_139546941_T_G	11.1276	2.49548		chr19_2435156_G_A	1.72379	0.861895		chr5_168724431_C_T	3.76553	1.56141		chr2_162276833_G_A	12.1461	2.57612		chr9_97482924_C_T	0.316857	0.158429										chr21_34792313_T_C	0.251744	0.125872
				chr2_215349233_T_C	13.3921	2.66668																										chr16_1256558_AG_A	1.10992	0.55496		chr15_54013415_G_A	1.75877	0.879385		chr22_50697558_T_TGGAG	1.32296	0.66148																		chr2_74515989_G_A	11.4277	2.51993						chr1_94185005_T_A	13.3971	2.66702						chr4_38773277_G_A	2.06105	1.11876						chr4_141229625_A_G	11.1276	2.49548		chr19_44818852_C_T	1.72379	0.861895		chr5_168844605_G_C	3.76553	1.56141		chr2_1648433_G_A	12.1461	2.57612		chr18_36146332_A_G	0.316209	0.158105										chr3_98168999_AT_A	0.25157	0.125785
				chr2_215365535_T_C	13.3921	2.66668																										chrX_55146252_A_AT	1.10693	0.553466		chr15_78515065_T_A	1.75877	0.879385		chr1_108904128_G_A	1.3228	0.661399																		chr2_80302693_G_C	11.4277	2.51993						chr16_14606494_T_C	13.397	2.66702						chr5_180316819_C_T	2.06105	1.11876						chr4_142122243_C_G	11.1276	2.49548		chr19_581567_C_T	1.72379	0.861895		chr5_170385354_A_G	3.76553	1.56141		chr2_165100379_G_A	12.1461	2.57612		chr12_121184501_A_C	0.314525	0.157263										chr1_151847215_AGGAGGCAGGAGGCAGGCAGGGGAGGCAGGAGGCAGGAGGCAGGCAGG_A	0.25097	0.125485
				chr2_218344883_C_CATCATCCCCAG	13.3921	2.66668																										chr22_50720283_CGCAGA_C	1.10535	0.552677		chr16_20465682_C_T	1.75877	0.879385		chr16_55826294_A_G	1.32193	0.660964																		chr2_80303150_C_T	11.4277	2.51993						chr3_197194481_A_G	13.3967	2.667						chr15_59256375_G_T	2.06088	1.1187						chr4_145138602_G_A	11.1276	2.49548		chr1_1047588_C_T	1.72379	0.861895		chr5_175442192_G_A	3.76553	1.56141		chr2_165295896_A_G	12.1461	2.57612		chr12_51346623_CATAA_C	0.313522	0.156761										chr8_104093618_C_T	0.248588	0.124294
				chr2_229859441_G_A	13.3921	2.66668																										chr15_31067145_G_A	1.10473	0.552363		chr16_68927673_C_T	1.75877	0.879385		chr4_68827423_GT_G	1.32193	0.660964																		chr2_80303240_A_G	11.4277	2.51993						chr15_63588314_G_A	13.3966	2.66699						chr2_169492915_G_A	2.06088	1.1187						chr4_146833843_C_T	11.1276	2.49548		chr1_18744862_G_A	1.72379	0.861895		chr5_176389451_C_T	3.76553	1.56141		chr2_165310392_T_C	12.1461	2.57612		chr12_51346631_A_AAG	0.313522	0.156761										chr4_55459198_G_C	0.248233	0.124117
				chr2_240596871_C_T	13.3921	2.66668																										chr14_102231742_T_TGA	1.09954	0.549768		chr17_53824436_G_A	1.75877	0.879385		chr12_71785666_C_T	1.32051	0.660257																		chr2_86442196_C_T	11.4277	2.51993						chr13_48037883_C_G	13.3964	2.66698						chr8_22209471_G_A	2.06088	1.1187						chr4_15054203_A_C	11.1276	2.49548		chr1_201294044_C_T	1.72379	0.861895		chr5_177386351_T_C	3.76553	1.56141		chr2_165367282_A_G	12.1461	2.57612		chr12_51346632_C_CG	0.313522	0.156761										chr16_3657256_C_T	0.247928	0.123964
				chr2_240788131_C_T	13.3921	2.66668																										chr14_23104905_GCA_G	1.0975	0.548752		chr17_7322782_G_A	1.75877	0.879385		chr13_42888298_T_TTCAGG	1.32051	0.660257																		chr2_86491231_C_T	11.4277	2.51993						chr1_207697501_A_G	13.3964	2.66698						chr11_102779321_C_CT	2.06012	1.11845						chr4_151577874_C_T	11.1276	2.49548		chr1_21831295_C_T	1.72379	0.861895		chr5_177388094_C_T	3.76553	1.56141		chr2_166272421_G_A	12.1461	2.57612		chr1_244970247_GGC_G	0.313044	0.156522										chr3_30650379_G_GA	0.247928	0.123964
				chr2_241115128_T_TAGTGTGAACGCAGGCCTGGGTGCCTGGGTCCGGTGGCTGCAAAGATCAGTGATCCATACTCGGTTCTC	13.3921	2.66668																										chr14_105148416_G_A	1.09622	0.548108		chr19_55186344_G_A	1.75877	0.879385		chr16_84237137_G_A	1.32051	0.660257																		chr2_98640122_G_A	11.4277	2.51993						chr20_2705577_T_A	13.3964	2.66698						chr2_227332588_A_AATCC	2.05987	1.11837						chr4_151672813_CT_C	11.1276	2.49548		chr1_22908076_G_A	1.72379	0.861895		chr5_177609600_C_T	3.76553	1.56141		chr2_166272581_C_CT	12.1461	2.57612		chr4_55609384_G_GAA	0.312866	0.156433										chr6_43130655_G_A	0.247928	0.123964
				chr2_24821621_T_G	13.3921	2.66668																										chr4_140563109_C_T	1.09622	0.548108		chr19_55912558_TGAAA_T	1.75877	0.879385		chr1_234446974_C_T	1.32051	0.660257																		chr2_9963942_A_G	11.4277	2.51993						chr14_50153149_C_T	13.3962	2.66697						chr2_227332588_A_AATCCGAGCAGTTGGCAGACTAAAAAGAGAGCG	2.05987	1.11837						chr4_152769984_A_G	11.1276	2.49548		chr1_231266158_C_G	1.72379	0.861895		chr5_178983023_C_T	3.76553	1.56141		chr2_166288547_C_T	12.1461	2.57612		chrX_7843768_A_ACTGTGTGGAT	0.310446	0.155223										chr8_38413633_G_A	0.247928	0.123964
				chr2_25234286_C_A	13.3921	2.66668																										chr5_141009915_C_T	1.09576	0.547879		chr19_7899511_C_T	1.75877	0.879385		chr21_26966106_G_A	1.32051	0.660257																		chr2_9965335_C_T	11.4277	2.51993						chr1_1454457_C_T	13.396	2.66695						chr2_227332589_G_GAGCAGTTGGCAGAC	2.05987	1.11837						chr4_152976286_G_A	11.1276	2.49548		chr1_243344267_A_G	1.72379	0.861895		chr5_178991999_C_T	3.76553	1.56141		chr2_168927191_C_T	12.1461	2.57612		chr6_43520962_G_A	0.309254	0.154627										chr4_3074920_AGC_A	0.247521	0.123761
				chr2_25239155_AG_A	13.3921	2.66668																										chrX_7843779_CCA_C	1.091	0.545501		chr1_11098048_C_T	1.75877	0.879385		chr9_15459823_A_C	1.32051	0.660257																		chr3_113279883_G_A	11.4277	2.51993						chr4_122927760_T_C	13.396	2.66695						chr20_38240603_G_A	2.05409	1.11648						chr4_154799021_G_T	11.1276	2.49548		chr1_36085986_G_A	1.72379	0.861895		chr5_179132259_T_C	3.76553	1.56141		chr2_168930805_G_T	12.1461	2.57612		chr5_35876463_T_C	0.307667	0.153834										chr8_76856262_G_A	0.247365	0.123682
				chr2_26477689_G_A	13.3921	2.66668																										chrX_55146197_G_A	1.08988	0.544941		chr1_158480352_C_T	1.75877	0.879385		chr15_41572479_C_G	1.31923	0.659614																		chr3_113283414_G_A	11.4277	2.51993						chr5_97171309_G_T	13.396	2.66695						chr4_150265730_G_A	2.05226	1.11588						chr4_155928350_C_A	11.1276	2.49548		chr1_42747321_C_T	1.72379	0.861895		chr5_179833671_G_T	3.76553	1.56141		chr2_168969487_G_GT	12.1461	2.57612		chr17_17814832_C_A	0.307153	0.153576										chr10_113578665_C_T	0.246239	0.12312
				chr2_29207225_C_A	13.3921	2.66668																										chrX_7843782_GGTGGAGGAACCACTGAGTCAGGAGAGCGAGGTGGAAGAACCACTGAGTCAGGAGAGCC_G	1.08701	0.543504		chr1_32209326_T_C	1.75877	0.879385		chr11_123642563_C_T	1.31626	0.65813																		chr3_119216315_C_T	11.4277	2.51993						chr1_43422839_C_T	13.3957	2.66693						chr15_100341125_C_CGGGGGGGGGGGGGGGGGGGGGGG	2.04891	1.11478						chr4_158155796_C_T	11.1276	2.49548		chr1_56874959_G_A	1.72379	0.861895		chr5_180616973_G_A	3.76553	1.56141		chr2_168973740_C_T	12.1461	2.57612		chr16_55819534_C_A	0.306226	0.153113										chr21_34370648_T_C	0.246239	0.12312
				chr2_33273698_G_T	13.3921	2.66668																										chr21_43060481_G_A	1.08397	0.541986		chr20_23877600_A_AAT	1.75877	0.879385		chr11_44124934_C_T	1.31626	0.65813																		chr3_12145707_C_T	11.4277	2.51993						chr20_2705671_C_T	13.3957	2.66693						chr19_45766497_G_A	2.04891	1.11478						chr4_158240419_G_A	11.1276	2.49548		chr1_6476033_G_C	1.72379	0.861895		chr5_180623958_C_T	3.76553	1.56141		chr2_169152910_C_T	12.1461	2.57612		chr19_40877894_G_A	0.305926	0.152963										chr12_111448270_C_T	0.242857	0.121428
				chr2_44328938_G_A	13.3921	2.66668																										chr4_69594643_C_T	1.08397	0.541986		chr20_24963887_C_T	1.75877	0.879385		chr11_47286445_G_A	1.31626	0.65813																		chr3_12168399_G_C	11.4277	2.51993						chr22_26306018_G_A	13.3957	2.66693						chr20_46128329_G_T	2.04891	1.11478						chr4_158617171_CCTCT_C	11.1276	2.49548		chr1_94060733_A_C	1.72379	0.861895		chr5_35039358_C_T	3.76553	1.56141		chr2_169196996_G_T	12.1461	2.57612		chr19_54847202_ATG_A	0.305739	0.152869										chr12_310922_G_A	0.242857	0.121428
				chr2_44343924_AATAAAAC_A	13.3921	2.66668																										chr4_70033205_T_A	1.08204	0.541018		chr20_32995633_C_T	1.75877	0.879385		chr11_60093565_AT_A	1.31626	0.65813																		chr3_132618652_A_C	11.4277	2.51993						chrX_23988631_G_A	13.3957	2.66693						chr1_228157738_A_AGGGGGGGGGGGGGG	2.04731	1.11426						chr4_159323490_C_G	11.1276	2.49548		chr20_18510875_C_T	1.72379	0.861895		chr5_35047804_C_T	3.76553	1.56141		chr2_169271014_GA_G	12.1461	2.57612		chr12_47978673_C_T	0.305454	0.152727										chr12_7210117_G_A	0.242857	0.121428
				chr2_72144015_CA_C	13.3921	2.66668																										chr7_135204389_G_A	1.07851	0.539257		chr20_45843741_GC_G	1.75877	0.879385		chr11_66721149_G_A	1.31626	0.65813																		chr3_14466592_C_T	11.4277	2.51993						chr10_18000745_G_A	13.3953	2.6669						chr1_53327841_CAGCAGCAGCAGCA_C	2.04731	1.11426						chr4_161459216_A_G	11.1276	2.49548		chr20_19974948_C_A	1.72379	0.861895		chr5_35049359_G_T	3.76553	1.56141		chr2_170858838_C_T	12.1461	2.57612		chr13_51950132_C_T	0.305454	0.152727										chr15_64156105_C_T	0.242857	0.121428
				chr2_73491146_A_AT	13.3921	2.66668																										chr14_23104903_CA_C	1.07741	0.538705		chr22_16591457_C_T	1.75877	0.879385		chr11_9816994_C_T	1.31626	0.65813																		chr3_147391159_G_A	11.4277	2.51993						chr15_55740604_C_A	13.3953	2.6669						chr12_80310711_C_T	2.0458	1.11376						chr4_16502768_C_T	11.1276	2.49548		chr20_6085244_G_A	1.72379	0.861895		chr5_37173768_A_T	3.76553	1.56141		chr2_171785377_G_A	12.1461	2.57612		chr15_65650913_T_C	0.305454	0.152727										chr15_65203431_C_T	0.242857	0.121428
				chr2_73491150_TA_T	13.3921	2.66668																										chr1_16048352_G_A	1.07682	0.538408		chr22_21688088_C_A	1.75877	0.879385		chr12_42472508_CA_C	1.31626	0.65813																		chr3_147396019_A_G	11.4277	2.51993						chr6_87260198_T_G	13.3953	2.6669						chr12_6548294_AAAGG_A	2.04454	1.11335						chr4_165040763_A_T	11.1276	2.49548		chr21_46146275_C_T	1.72379	0.861895		chr5_37224608_CAG_C	3.76553	1.56141		chr2_172479702_C_T	12.1461	2.57612		chr9_104752920_C_T	0.305454	0.152727										chr16_13947713_T_C	0.242857	0.121428
				chr2_73491154_T_TC	13.3921	2.66668																										chrX_136874412_T_TGG	1.0743	0.537152		chr3_151190791_G_T	1.75877	0.879385		chr12_57205582_G_C	1.31626	0.65813																		chr3_147396343_C_T	11.4277	2.51993						chr17_63910231_A_C	13.3953	2.6669						chr12_109483687_C_T	2.04398	1.11317						chr4_165263300_G_A	11.1276	2.49548		chr22_19139901_C_T	1.72379	0.861895		chr5_38484863_C_A	3.76553	1.56141		chr2_176116991_T_C	12.1461	2.57612		chr6_29101522_C_T	0.305433	0.152717										chr17_37744641_C_T	0.242857	0.121428
				chr2_73491155_G_T	13.3921	2.66668																										chr20_32359043_GC_G	1.074	0.537		chr4_158240331_A_T	1.75877	0.879385		chr12_861130_G_GA	1.31626	0.65813																		chr3_152414966_A_G	11.4277	2.51993						chr22_40310936_A_C	13.395	2.66688						chr17_56848119_C_CATATATATAT	2.04307	1.11287						chr4_176192718_GC_G	11.1276	2.49548		chr22_24520469_G_GT	1.72379	0.861895		chr5_38528808_TGTTA_T	3.76553	1.56141		chr2_177663937_G_A	12.1461	2.57612		chr12_52792325_C_A	0.304257	0.152129										chr19_39505449_A_G	0.242857	0.121428
				chr2_73491159_GA_G	13.3921	2.66668																										chr6_33178970_G_A	1.07346	0.536731		chr4_37960987_CAT_C	1.75877	0.879385		chr15_75349215_G_GC	1.31626	0.65813																		chr3_152432888_G_A	11.4277	2.51993						chr22_22895633_GC_G	13.3949	2.66688						chr19_17455667_CG_C	2.04307	1.11287						chr4_17639386_C_T	11.1276	2.49548		chr22_25207160_G_A	1.72379	0.861895		chr5_38933223_G_GA	3.76553	1.56141		chr2_178071593_C_T	12.1461	2.57612		chr13_98719302_T_A	0.304257	0.152129										chr19_49182608_G_A	0.242857	0.121428
				chr2_74886395_T_A	13.3921	2.66668																										chr6_32584352_C_CATGTTTAACCTGCT	1.07247	0.536235		chr4_99529881_TC_T	1.75877	0.879385		chr16_1557974_T_C	1.31626	0.65813																		chr3_155893656_C_T	11.4277	2.51993						chr6_43203876_G_T	13.3949	2.66687						chr12_51379438_G_T	2.04081	1.11212						chr4_183510411_T_C	11.1276	2.49548		chr22_32493207_C_T	1.72379	0.861895		chr5_40934448_C_T	3.76553	1.56141		chr2_178547785_CT_C	12.1461	2.57612		chr18_7049116_G_A	0.304257	0.152129										chr1_160123375_G_A	0.242857	0.121428
				chr2_85550562_GA_G	13.3921	2.66668																										chr10_100983667_G_A	1.07155	0.535777		chr4_99529883_AGGGATGACAAG_A	1.75877	0.879385		chr16_20775921_G_T	1.31626	0.65813																		chr3_158105957_A_T	11.4277	2.51993						chr16_3317598_A_G	13.3946	2.66685						chr9_83859337_C_T	2.04081	1.11212						chr4_183510545_G_A	11.1276	2.49548		chr22_46533941_G_A	1.72379	0.861895		chr5_41186104_C_T	3.76553	1.56141		chr2_178579702_G_A	12.1461	2.57612		chr1_179557056_C_G	0.304257	0.152129										chr1_196994128_C_CAA	0.242857	0.121428
				chr2_88124571_C_CCTCACAGGTCACCTCTCTGTTCCCTGCAGACAGTGGTTCAGTTGGAAGGTGACAATAAACTGGTGCCAACTTT	13.3921	2.66668																										chr17_4818541_G_C	1.07155	0.535777		chr5_173609435_C_CCACACTCTGCCTCAAACCATTTCGCAATTGGTTTTTGTTCA	1.75877	0.879385		chr16_50710842_C_T	1.31626	0.65813																		chr3_158106014_A_G	11.4277	2.51993						chr2_219435306_C_T	13.3946	2.66685						chr4_146867557_C_T	2.03602	1.11055						chr4_184657171_CA_C	11.1276	2.49548		chr2_111947469_C_G	1.72379	0.861895		chr5_41186179_C_T	3.76553	1.56141		chr2_178734926_G_A	12.1461	2.57612		chr3_190120347_C_A	0.304257	0.152129										chr1_20682696_T_G	0.242857	0.121428
				chr3_10290102_A_G	13.3921	2.66668																										chr3_142555897_A_AT	1.07155	0.535777		chr6_169613654_AC_A	1.75877	0.879385		chr18_12329645_G_A	1.31626	0.65813																		chr3_169115401_A_C	11.4277	2.51993						chr19_7467668_C_CA	13.3945	2.66685						chr12_20862472_G_A	2.03562	1.11042						chr4_185405797_C_A	11.1276	2.49548		chr2_1654487_C_A	1.72379	0.861895		chr5_45303677_A_C	3.76553	1.56141		chr2_178741406_C_A	12.1461	2.57612		chr3_7146501_G_A	0.304257	0.152129										chr1_99900724_C_T	0.242857	0.121428
				chr3_10359904_C_CTG	13.3921	2.66668																										chr3_47009285_G_C	1.07155	0.535777		chr7_134178591_C_T	1.75877	0.879385		chr19_12896934_G_A	1.31626	0.65813																		chr3_169115401_A_G	11.4277	2.51993						chr7_138869586_A_G	13.3943	2.66683						chr12_6023631_G_A	2.03562	1.11042						chr4_185459923_T_A	11.1276	2.49548		chr2_168990858_A_G	1.72379	0.861895		chr5_45695909_T_C	3.76553	1.56141		chr2_181548747_T_C	12.1461	2.57612		chr2_127637302_C_CT	0.303109	0.151554										chr2_26516422_G_A	0.242857	0.121428
				chr3_10359907_C_CGACGAGAG	13.3921	2.66668																										chr5_149944307_C_A	1.07155	0.535777		chr7_26206512_T_G	1.75877	0.879385		chr1_11847284_ATC_A	1.31626	0.65813																		chr3_169115911_A_G	11.4277	2.51993						chrX_19003102_CCT_C	13.3943	2.66683						chr19_43361519_C_T	2.03562	1.11042						chr4_185587686_T_A	11.1276	2.49548		chr2_197706499_A_G	1.72379	0.861895		chr5_53100497_C_T	3.76553	1.56141		chr2_182866281_A_G	12.1461	2.57612		chr14_92071052_G_GC	0.302847	0.151424										chr3_12618600_C_T	0.242857	0.121428
				chr3_11018697_C_CTCACCGT	13.3921	2.66668																										chr5_79044326_C_T	1.07155	0.535777		chr8_22138686_G_A	1.75877	0.879385		chr1_26191302_C_T	1.31626	0.65813																		chr3_183269884_TG_T	11.4277	2.51993						chr4_105396245_T_A	13.3942	2.66682						chr2_156513449_C_T	2.03562	1.11042						chr4_186611656_A_T	11.1276	2.49548		chr2_216435386_G_A	1.72379	0.861895		chr5_71635242_G_A	3.76553	1.56141		chr2_182964698_G_A	12.1461	2.57612		chr12_121162435_G_A	0.302841	0.15142										chr3_196327413_C_T	0.242857	0.121428
				chr3_11380015_G_T	13.3921	2.66668																										chr8_143813650_C_T	1.07155	0.535777		chr8_6832717_C_T	1.75877	0.879385		chr1_34761348_C_T	1.31626	0.65813																		chr3_183270387_T_A	11.4277	2.51993						chr11_83930346_G_C	13.3939	2.66681						chr4_3074931_CAGCAA_C	2.03562	1.11042						chr4_186618688_T_C	11.1276	2.49548		chr2_218164571_G_A	1.72379	0.861895		chr5_76562458_G_A	3.76553	1.56141		chr2_189007597_C_T	12.1461	2.57612		chrX_152728157_G_C	0.301663	0.150831										chr7_117509089_C_T	0.242857	0.121428
				chr3_115676052_G_A	13.3921	2.66668																										chr12_48776058_G_A	1.06864	0.534321		chr9_128431272_G_C	1.75877	0.879385		chr1_9264579_G_A	1.31626	0.65813																		chr3_183270526_T_C	11.4277	2.51993						chr3_175755268_G_A	13.3939	2.66681						chrX_77698574_C_T	2.03562	1.11042						chr4_186618887_G_A	11.1276	2.49548		chr2_218386714_T_C	1.72379	0.861895		chr5_76658492_G_A	3.76553	1.56141		chr2_189011674_G_A	12.1461	2.57612		chr16_81127868_G_GTACTGCCAAGCCTGGGGAAAGC	0.301159	0.15058										chr7_117627538_G_T	0.242857	0.121428
				chr3_122007120_A_G	13.3921	2.66668																										chr20_47651082_AGC_A	1.06679	0.533396		chr11_112082019_G_C	1.75746	0.878731		chr20_41349812_C_T	1.31626	0.65813																		chr3_183270559_C_T	11.4277	2.51993						chr5_168090736_A_AT	13.3936	2.66678						chr4_48163735_G_A	2.03342	1.10969						chr4_186663530_C_T	11.1276	2.49548		chr2_218389885_C_T	1.72379	0.861895		chr5_77063163_C_T	3.76553	1.56141		chr2_190060262_C_T	12.1461	2.57612		chr9_117696_G_A	0.300183	0.150091										chr9_35092755_G_A	0.242857	0.121428
				chr3_122341496_C_T	13.3921	2.66668																										chr10_125003062_T_A	1.06655	0.533274		chr2_27627061_GTC_G	1.75746	0.878731		chr21_42389042_TG_T	1.31626	0.65813																		chr3_184257574_C_T	11.4277	2.51993						chr5_71470405_G_A	13.3936	2.66678						chr2_26477448_G_A	2.03176	1.10914						chr4_186708971_T_C	11.1276	2.49548		chr2_218823859_A_G	1.72379	0.861895		chr5_79028580_C_G	3.76553	1.56141		chr2_197705806_A_G	12.1461	2.57612		chr14_92071010_C_CTGCTGCTGCTGCTGCTGCTGCTGCTGCTGCTGCTGCTG	0.299922	0.149961										chr15_99690400_C_T	0.241929	0.120964
				chr3_124347222_G_A	13.3921	2.66668																										chr10_125003065_T_A	1.06655	0.533274		chr6_32830070_T_C	1.75743	0.878715		chr22_28725338_T_C	1.31626	0.65813																		chr3_184257575_G_A	11.4277	2.51993						chr7_108063787_C_A	13.3936	2.66678						chr14_92071010_C_CTGCTGCTGCTGCTGCTGCTGCTGCTGCTGCTGCTGCTG	2.03106	1.10891						chr4_20491856_C_G	11.1276	2.49548		chr2_227330847_G_GAAA	1.72379	0.861895		chr5_80768935_C_G	3.76553	1.56141		chr2_197706202_T_C	12.1461	2.57612		chr11_119677692_C_T	0.299473	0.149737										chr1_92677189_G_A	0.241008	0.120504
				chr3_129431544_T_C	13.3921	2.66668																										chr5_180313875_T_G	1.06621	0.533104		chr12_11393676_AG_A	1.75673	0.878364		chr22_40926388_C_G	1.31626	0.65813																		chr3_184257647_T_C	11.4277	2.51993						chr6_30724180_C_A	13.3934	2.66677						chr12_52471232_C_T	2.02915	1.10828						chr4_20596456_G_A	11.1276	2.49548		chr2_232523817_A_AC	1.72379	0.861895		chr5_83537010_G_A	3.76553	1.56141		chr2_197706543_C_T	12.1461	2.57612		chr7_151982987_T_C	0.296853	0.148427										chr8_1860104_C_T	0.241008	0.120504
				chr3_155142261_G_A	13.3921	2.66668																										chr1_56876064_C_T	1.06439	0.532195		chr1_34089002_G_C	1.75633	0.878165		chr2_15539285_C_T	1.31626	0.65813																		chr3_184278165_A_G	11.4277	2.51993						chr19_7467677_T_TG	13.3931	2.66675						chr12_111729836_G_A	2.02308	1.10628						chr4_25026908_G_A	11.1276	2.49548		chr2_27503548_C_T	1.72379	0.861895		chr5_83580315_T_C	3.76553	1.56141		chr2_199328785_G_C	12.1461	2.57612		chr1_70415987_C_T	0.296691	0.148345										chr6_32581621_AC_A	0.239788	0.119894
				chr3_160268480_C_T	13.3921	2.66668																										chr1_27942318_T_TC	1.06365	0.531825		chr3_122948607_A_T	1.75633	0.878165		chr2_1643458_C_T	1.31626	0.65813																		chr3_184291174_C_T	11.4277	2.51993						chr3_175463476_TG_T	13.3929	2.66673						chr13_49560019_C_G	2.02308	1.10628						chr4_25028541_G_A	11.1276	2.49548		chr2_38075207_C_T	1.72379	0.861895		chr5_95547146_G_A	3.76553	1.56141		chr2_201187800_G_A	12.1461	2.57612		chrX_119469784_A_T	0.296096	0.148048										chr5_141009915_C_T	0.236803	0.118401
				chr3_165017984_T_C	13.3921	2.66668																										chr11_99819645_C_T	1.06142	0.53071		chr6_26638189_G_A	1.75522	0.87761		chr2_178775871_C_T	1.31626	0.65813																		chr3_184382910_G_A	11.4277	2.51993						chr3_125932710_C_T	13.3923	2.6667						chr14_71709234_T_G	2.02308	1.10628						chr4_25255095_G_C	11.1276	2.49548		chr2_61031925_G_A	1.72379	0.861895		chr5_96896798_C_T	3.76553	1.56141		chr2_201209345_G_A	12.1461	2.57612		chr8_11557983_A_C	0.29268	0.14634										chr21_36743388_G_A	0.23502	0.11751
				chr3_184322035_TC_T	13.3921	2.66668																										chr12_111747061_T_C	1.05971	0.529853		chr10_97458699_C_T	1.75147	0.875733		chr3_382495_G_T	1.31626	0.65813																		chr3_184384606_A_C	11.4277	2.51993						chr10_129840430_C_A	13.3922	2.66669						chr16_49636300_G_A	2.02308	1.10628						chr4_25259134_A_G	11.1276	2.49548		chr2_63404404_G_A	1.72379	0.861895		chr6_100390473_T_C	3.76553	1.56141		chr2_201715792_G_A	12.1461	2.57612		chr6_145635179_TAGAC_T	0.291776	0.145888										chr11_63382198_C_CA	0.233543	0.116772
				chr3_193448262_G_C	13.3921	2.66668																										chr18_50238637_C_A	1.05971	0.529853		chr12_132053406_CAG_C	1.74904	0.874519		chr3_38581002_C_T	1.31626	0.65813																		chr3_184384684_C_T	11.4277	2.51993						chr11_14294530_G_A	13.3922	2.66669						chr1_206584586_C_T	2.02308	1.10628						chr4_25369141_GC_G	11.1276	2.49548		chr3_126499349_T_C	1.72379	0.861895		chr6_100449665_A_G	3.76553	1.56141		chr2_205794934_C_T	12.1461	2.57612		chr6_154090076_C_T	0.291766	0.145883										chr6_32641521_CA_C	0.233085	0.116543
				chr3_37523522_A_AAC	13.3921	2.66668																										chr2_218692294_G_A	1.05971	0.529853		chr16_89964240_C_CCTTTTTTAATGATA	1.74904	0.874519		chr3_48573864_A_AG	1.31626	0.65813																		chr3_184386528_C_T	11.4277	2.51993						chr12_22482564_C_T	13.3922	2.66669						chr2_128179802_G_A	2.02308	1.10628						chr4_2744914_T_C	11.1276	2.49548		chr3_126510712_A_G	1.72379	0.861895		chr6_100540272_G_A	3.76553	1.56141		chr2_206146919_G_A	12.1461	2.57612		chr20_46728237_C_T	0.291451	0.145725										chr4_2059695_CAG_C	0.23173	0.115865
				chr3_45835777_C_T	13.3921	2.66668																										chr3_101859365_G_GTA	1.05971	0.529853		chr16_89964243_GC_G	1.74904	0.874519		chr3_71772816_C_CA	1.31626	0.65813																		chr3_184386693_C_T	11.4277	2.51993						chr16_75529252_A_G	13.3922	2.66668						chr2_157308577_T_G	2.02308	1.10628						chr4_30722644_G_A	11.1276	2.49548		chr3_184327873_T_A	1.72379	0.861895		chr6_100655802_A_G	3.76553	1.56141		chr2_206146969_T_C	12.1461	2.57612		chrX_119469779_A_C	0.290533	0.145266										chr10_100983902_CAG_C	0.230884	0.115442
				chr3_45969730_C_T	13.3921	2.66668																										chr3_169115692_G_A	1.05971	0.529853		chr5_151794247_A_C	1.74904	0.874519		chr5_119164659_C_G	1.31626	0.65813																		chr3_184386849_G_A	11.4277	2.51993						chr6_49786341_GA_G	13.391	2.6666						chr3_101853232_C_A	2.02308	1.10628						chr4_3316936_C_T	11.1276	2.49548		chr3_189958000_C_T	1.72379	0.861895		chr6_100679736_T_C	3.76553	1.56141		chr2_206152472_C_T	12.1461	2.57612		chr7_36616429_G_C	0.287168	0.143584										chr12_21540445_G_C	0.230884	0.115442
				chr3_45969745_G_A	13.3921	2.66668																										chr4_40821945_G_A	1.05971	0.529853		chrX_107981746_G_A	1.74904	0.874519		chr5_136056750_G_A	1.31626	0.65813																		chr3_185192519_G_A	11.4277	2.51993						chr12_52473314_G_A	13.3904	2.66656						chr3_158099876_C_T	2.02308	1.10628						chr4_3430458_G_A	11.1276	2.49548		chr3_38010554_G_A	1.72379	0.861895		chr6_101818371_T_C	3.76553	1.56141		chr2_206176542_G_A	12.1461	2.57612		chr3_132618633_C_A	0.285227	0.142613										chr9_131139280_G_T	0.23012	0.11506
				chr3_46898394_T_C	13.3921	2.66668																										chr5_143054469_A_G	1.05971	0.529853		chr1_19288619_CTGCGGCGCTGGTGGGCGCGTCCA_C	1.74634	0.873172		chr5_148111849_G_C	1.31626	0.65813																		chr3_185689502_C_T	11.4277	2.51993						chr1_1485791_C_T	13.3903	2.66655						chr3_42193171_C_T	2.02308	1.10628						chr4_3430703_AC_A	11.1276	2.49548		chr3_38771279_G_A	1.72379	0.861895		chr6_10586547_C_G	3.76553	1.56141		chr2_206767306_C_T	12.1461	2.57612		chr7_128811299_C_CAGAGAGCCTGGGA	0.285071	0.142535										chr2_10777942_TC_T	0.229687	0.114843
				chr3_47056867_T_C	13.3921	2.66668																										chr7_157595255_C_T	1.05971	0.529853		chr12_103984920_G_GAGGATGCAAAGAAGAT	1.7442	0.872099		chr5_157507103_G_A	1.31626	0.65813																		chr3_187726791_G_A	11.4277	2.51993						chr6_20401848_GA_G	13.3897	2.66651						chr4_114665747_G_A	2.02308	1.10628						chr4_36082273_C_T	11.1276	2.49548		chr3_48466792_G_GC	1.72379	0.861895		chr6_107459156_T_TG	3.76553	1.56141		chr2_206786803_GA_G	12.1461	2.57612		chr11_55572176_C_T	0.284991	0.142496										chr12_47906043_T_C	0.229484	0.114742
				chr3_48883995_AC_A	13.3921	2.66668																										chr9_98756479_G_A	1.05971	0.529853		chr17_56499041_G_C	1.74391	0.871954		chr5_74718921_A_C	1.31626	0.65813																		chr3_187726862_C_T	11.4277	2.51993						chr9_66989909_AGG_A	13.3885	2.66643						chr5_150119560_G_A	2.02308	1.10628						chr4_38680629_C_T	11.1276	2.49548		chr4_118316236_T_C	1.72379	0.861895		chr6_107881207_G_A	3.76553	1.56141		chr2_208128402_C_A	12.1461	2.57612		chr7_72744551_C_CA	0.284772	0.142386										chr6_32584170_CG_C	0.229454	0.114727
				chr3_50193627_G_A	13.3921	2.66668																										chr7_15390870_C_A	1.05889	0.529447		chr19_3739109_C_T	1.74178	0.870891		chr6_155260300_C_T	1.31626	0.65813																		chr3_187726893_C_T	11.4277	2.51993						chr22_20357185_G_GCACA	13.3884	2.66642						chr7_122663544_G_C	2.02308	1.10628						chr4_39521479_C_T	11.1276	2.49548		chr4_145654115_G_A	1.72379	0.861895		chr6_112119298_C_T	3.76553	1.56141		chr2_208248485_G_A	12.1461	2.57612		chr5_90684054_G_A	0.284236	0.142118										chr6_32580272_T_C	0.228028	0.114014
				chr3_54885489_G_T	13.3921	2.66668																										chr10_84196508_C_T	1.05795	0.528974		chr1_228102332_T_C	1.74178	0.870891		chr6_52479128_G_T	1.31626	0.65813																		chr3_187731796_T_G	11.4277	2.51993						chr5_140836446_G_GC	13.3873	2.66634						chr11_78672164_A_T	2.02191	1.10589						chr4_40144783_TA_T	11.1276	2.49548		chr4_24799660_C_T	1.72379	0.861895		chr6_116632209_A_T	3.76553	1.56141		chr2_208326035_G_A	12.1461	2.57612		chr2_98726322_C_T	0.281413	0.140706										chr18_46557437_C_T	0.224202	0.112101
				chr3_9058393_G_C	13.3921	2.66668																										chr6_32038526_C_T	1.05565	0.527824		chr4_2941692_G_A	1.74178	0.870891		chr6_93258185_T_G	1.31626	0.65813																		chr3_196947429_TC_T	11.4277	2.51993						chr15_61881570_G_GT	13.3862	2.66627						chr4_87811816_G_A	2.01611	1.10397						chr4_41613094_T_TG	11.1276	2.49548		chr4_54295157_C_T	1.72379	0.861895		chr6_117317153_C_T	3.76553	1.56141		chr2_208336122_A_G	12.1461	2.57612		chr20_45891618_TG_T	0.280253	0.140127										chr17_40819075_T_TAGCCGCCGCC	0.224002	0.112001
				chr3_9941126_G_A	13.3921	2.66668																										chr17_63961242_T_C	1.05534	0.527672		chr6_100651588_G_C	1.74024	0.87012		chr7_143346657_A_C	1.31626	0.65813																		chr3_196948209_A_G	11.4277	2.51993						chr22_20354487_AAGCCGTCCACGACATCGCTAACGAGGATGCCG_A	13.386	2.66626						chr17_18144800_CA_C	2.01379	1.1032						chr4_41938618_A_G	11.1276	2.49548		chr4_6300976_A_T	1.72379	0.861895		chr6_123279055_C_T	3.76553	1.56141		chr2_208336125_A_G	12.1461	2.57612		chr14_20060289_TCATAGATTTGCTCACTGAC_T	0.280124	0.140062										chr11_124250452_C_G	0.223509	0.111754
				chr3_9941134_T_C	13.3921	2.66668																										chr9_328077_G_A	1.05534	0.527672		chr20_45959269_T_A	1.73965	0.869824		chr8_3387574_G_C	1.31626	0.65813																		chr3_196948509_G_A	11.4277	2.51993						chr14_47301466_C_T	13.3859	2.66625						chr2_95927222_G_GAT	2.01205	1.10262						chr4_42398297_G_C	11.1276	2.49548		chr6_116627993_A_G	1.72379	0.861895		chr6_123497232_A_G	3.76553	1.56141		chr2_208342610_G_A	12.1461	2.57612		chr19_51031874_A_G	0.279997	0.139999										chr12_11091471_TCC_T	0.223277	0.111639
				chr4_121833342_G_A	13.3921	2.66668																										chr19_43361520_G_GA	1.05528	0.527641		chr16_4260231_C_CG	1.73697	0.868483		chr9_120989077_T_G	1.31626	0.65813																		chr3_37127634_C_T	11.4277	2.51993						chr14_47301467_G_A	13.3859	2.66625						chr19_17154031_C_T	2.00808	1.1013						chr4_4387705_C_T	11.1276	2.49548		chr6_35078619_G_A	1.72379	0.861895		chr6_129149024_G_C	3.76553	1.56141		chr2_209695776_AGAAAG_A	12.1461	2.57612		chr7_144362670_A_ATGGAGGCTGAGGAGGCCCAGCG	0.279938	0.139969										chr6_26092913_G_A	0.222173	0.111086
				chr4_177433301_C_T	13.3921	2.66668																										chr2_227332588_A_AATCC	1.05528	0.527641		chr1_46303192_G_C	1.73697	0.868483		chr9_69248196_G_A	1.31626	0.65813																		chr3_38086310_A_T	11.4277	2.51993						chr14_47301494_G_A	13.3859	2.66625						chr12_52258169_C_A	2.00794	1.10125						chr4_443211_CAT_C	11.1276	2.49548		chr7_103497907_G_A	1.72379	0.861895		chr6_129154508_GC_G	3.76553	1.56141		chr2_21008484_G_A	12.1461	2.57612		chr10_94344908_T_G	0.278164	0.139082										chr6_32581625_C_CT	0.219979	0.10999
				chr4_2823022_T_C	13.3921	2.66668																										chr2_227332589_G_GAGCAGTTGGCAGAC	1.05528	0.527641		chr6_32522175_C_T	1.73497	0.867484		chr9_70537080_G_A	1.31626	0.65813																		chr3_38867331_T_C	11.4277	2.51993						chr10_97011132_T_C	13.3855	2.66622						chr17_10357763_G_A	2.00671	1.10085						chr4_44636040_TG_T	11.1276	2.49548		chr8_132871528_G_A	1.72379	0.861895		chr6_129190232_C_T	3.76553	1.56141		chr2_21016592_A_G	12.1461	2.57612		chr8_52940311_A_T	0.278164	0.139082										chr16_69954569_C_T	0.218934	0.109467
				chr4_3116145_C_CT	13.3921	2.66668																										chr4_99307860_G_A	1.05458	0.527288		chr19_3752603_G_A	1.73456	0.867282		chr9_133255669_CG_C	1.31554	0.65777																		chr3_38896937_C_T	11.4277	2.51993						chr2_130075415_C_CT	13.3853	2.66621						chr7_100955169_AG_A	2.00324	1.09969						chr4_48528221_G_T	11.1276	2.49548		chr8_134509747_C_T	1.72379	0.861895		chr6_144488718_C_T	3.76553	1.56141		chr2_210204666_A_G	12.1461	2.57612		chr4_2059695_CAG_C	0.277534	0.138767										chr19_51501649_G_A	0.216518	0.108259
				chr4_3207306_A_C	13.3921	2.66668																										chr3_130440486_C_T	1.05335	0.526675		chr3_43053620_G_A	1.73456	0.867282		chr10_73647532_G_A	1.31317	0.656584																		chr3_38896939_A_G	11.4277	2.51993						chr17_47847477_A_C	13.3849	2.66618						chr7_100955171_CCA_C	2.00324	1.09969						chr4_51996143_G_GC	11.1276	2.49548		chr8_17543469_G_A	1.72379	0.861895		chr6_144730408_G_T	3.76553	1.56141		chr2_21026955_C_T	12.1461	2.57612		chr15_23364403_G_T	0.277044	0.138522										chr20_30814616_C_CACACACACACACGG	0.216485	0.108242
				chr4_54290367_C_T	13.3921	2.66668																										chr17_82658499_G_A	1.05311	0.526556		chr3_195780335_T_TGTGGATACTGAGGAAGTGTC	1.73299	0.866495		chr17_80090157_C_T	1.3112	0.655601																		chr3_42223280_C_G	11.4277	2.51993						chr19_17487462_C_A	13.3848	2.66617						chr20_25540055_T_A	2	1						chr4_521232_G_A	11.1276	2.49548		chr8_22201171_C_T	1.72379	0.861895		chr6_146029794_C_T	3.76553	1.56141		chr2_211431075_C_T	12.1461	2.57612		chr10_49482860_G_A	0.274294	0.137147										chr1_152223252_AT_A	0.216063	0.108031
				chr4_6329337_C_T	13.3921	2.66668																										chr19_7125507_C_T	1.05276	0.526378		chr3_195780333_G_GTCGGTGACAGGAAGAGAGGTGGCGTGAC	1.72858	0.864292		chr9_133568361_C_T	1.3112	0.655601																		chr3_42223619_G_A	11.4277	2.51993						chr12_45964187_T_TC	13.3838	2.6661						chr6_31964081_C_T	2	1						chr4_53573767_C_T	11.1276	2.49548		chr8_28555755_G_A	1.72379	0.861895		chr6_146398789_C_T	3.76553	1.56141		chr2_211630544_A_G	12.1461	2.57612		chr16_2496789_G_A	0.274294	0.137147										chr1_20717514_C_T	0.215239	0.107619
				chr4_6861902_C_T	13.3921	2.66668																										chr11_102606578_C_T	1.05146	0.52573		chr11_47335996_G_A	1.72048	0.860239		chr15_43648818_C_T	1.30386	0.651928																		chr3_42223715_CCAAA_C	11.4277	2.51993						chr17_10512123_C_G	13.381	2.66591						chr10_80081665_C_CAA	1.99404	0.99702						chr4_56371500_G_C	11.1276	2.49548		chr8_47974734_G_A	1.72379	0.861895		chr6_146399642_G_A	3.76553	1.56141		chr2_214730491_G_A	12.1461	2.57612		chr4_113348277_A_G	0.274294	0.137147										chr2_26461006_C_T	0.215239	0.107619
				chr4_71255401_T_A	13.3921	2.66668																										chr1_156384556_T_TC	1.05025	0.525124		chr9_32974495_C_T	1.72048	0.860239		chr19_43361452_TG_T	1.30039	0.650197																		chr3_45035881_G_T	11.4277	2.51993						chr3_195817384_AGCCCGGCCTCCTTCTCCTTACCAGGTGCCACATCCTCCTGCCCGGCCCAGCCTCCTTCTTCTTACCAGGTGCCACATCCTCCTGCCCGGCCCGGCCTCGTTCTCCTTACACAGGTGCCACATCCTCCTGCCCG_A	13.3809	2.6659						chr3_122635945_G_A	1.98929	0.994647						chr4_56656014_T_G	11.1276	2.49548		chr9_101427498_G_T	1.72379	0.861895		chr6_152331715_G_A	3.76553	1.56141		chr2_214745800_A_ACAGC	12.1461	2.57612		chr4_153705165_G_A	0.274027	0.137013										chr9_127813236_C_T	0.215239	0.107619
				chr5_119120989_C_T	13.3921	2.66668																										chr10_125003036_C_A	1.04788	0.523938		chr12_107775724_AG_A	1.71786	0.858928		chr10_94171182_C_T	1.29956	0.64978																		chr3_49429209_T_G	11.4277	2.51993						chr17_58661306_AC_A	13.3807	2.66589						chr4_2059683_G_GCCCC	1.98868	0.994342						chr4_56910629_G_T	11.1276	2.49548		chr9_101427577_G_A	1.72379	0.861895		chr6_158665519_G_A	3.76553	1.56141		chr2_214989433_G_A	12.1461	2.57612		chr4_154609725_C_T	0.273938	0.136969										chr3_75738661_C_CT	0.213303	0.106652
				chr5_127457244_C_T	13.3921	2.66668																										chr18_31024408_T_C	1.04503	0.522517		chr2_131492997_G_C	1.71786	0.858928		chr11_61366052_G_C	1.29956	0.64978																		chr3_50364917_G_A	11.4277	2.51993						chr5_482067_C_G	13.3786	2.66574						chr6_136825274_A_G	1.97615	0.988077						chr4_56964423_A_T	11.1276	2.49548		chr9_101687120_G_T	1.72379	0.861895		chr6_159778818_CAG_C	3.76553	1.56141		chr2_215064118_G_C	12.1461	2.57612		chr19_1075035_CAA_C	0.272147	0.136074										chr12_80238950_C_T	0.212994	0.106497
				chr5_135028962_G_C	13.3921	2.66668																										chr5_90652372_G_A	1.04468	0.522342		chrX_96916436_A_T	1.7176	0.8588		chr11_70820628_G_A	1.29956	0.64978																		chr3_50365164_A_G	11.4277	2.51993						chr6_49786821_G_A	13.3778	2.66569						chr22_18145948_C_T	1.97595	0.987973						chr4_5828551_G_A	11.1276	2.49548		chr9_130458525_G_A	1.72379	0.861895		chr6_161350209_C_T	3.76553	1.56141		chr2_215372224_CTGACCAGAAG_C	12.1461	2.57612		chr11_63382198_C_CA	0.271269	0.135635										chr4_109741003_C_G	0.212304	0.106152
				chr5_138558657_C_G	13.3921	2.66668																										chr9_122378015_C_T	1.04439	0.522197		chr14_21031962_G_T	1.71742	0.858712		chr11_119345562_TG_T	1.29649	0.648247																		chr3_50365826_T_C	11.4277	2.51993						chr5_482066_A_AT	13.3772	2.66564						chr10_18539333_G_A	1.97013	0.985065						chr4_6575322_G_A	11.1276	2.49548		chr9_137007943_C_T	1.72379	0.861895		chr6_161360168_C_T	3.76553	1.56141		chr2_215430735_C_T	12.1461	2.57612		chr11_1018215_G_GCA	0.270579	0.13529										chrX_101837960_T_C	0.209125	0.104563
				chr5_140677656_T_C	13.3921	2.66668																										chr17_30734896_G_C	1.04419	0.522095		chr10_100063726_C_T	1.71693	0.858464		chr17_18140592_C_T	1.29649	0.648247																		chr3_50377523_C_T	11.4277	2.51993						chr1_1487873_T_C	13.3768	2.66562						chr12_108900483_G_A	1.97013	0.985065						chr4_6589036_G_A	11.1276	2.49548		chr9_137012376_C_T	1.72379	0.861895		chr6_16306360_C_A	3.76553	1.56141		chr2_216415243_CCT_C	12.1461	2.57612		chr1_20175089_G_A	0.268261	0.13413										chr12_11091468_A_ATT	0.207074	0.103537
				chr5_151828943_C_CGA	13.3921	2.66668																										chr19_20624371_G_GA	1.04349	0.521744		chr13_39660832_A_T	1.71693	0.858464		chr18_7049116_G_A	1.29649	0.648247																		chr3_50379532_C_T	11.4277	2.51993						chr20_44750506_G_A	13.3757	2.66554						chr12_120739317_A_G	1.97013	0.985065						chr4_68337153_C_T	11.1276	2.49548		chr9_32633038_C_T	1.72379	0.861895		chr6_163314835_G_A	3.76553	1.56141		chr2_216428658_G_GCCCC	12.1461	2.57612		chr3_12004690_GCCTC_G	0.267057	0.133529										chr4_69596324_C_T	0.205788	0.102894
				chr5_151828944_T_TTCAGGAG	13.3921	2.66668																										chr6_29943463_T_A	1.04316	0.521579		chr14_92011020_A_G	1.71693	0.858464		chr19_47839492_A_G	1.29649	0.648247																		chr3_50384231_G_A	11.4277	2.51993						chr8_124488610_A_G	13.3745	2.66545						chr1_235702886_C_T	1.97013	0.985065						chr4_70958872_A_G	11.1276	2.49548		chr9_14776255_T_A	1.71621	0.858104		chr6_169744214_G_T	3.76553	1.56141		chr2_216428755_T_G	12.1461	2.57612		chr1_71407471_T_G	0.26639	0.133195										chr18_63712604_G_T	0.205108	0.102554
				chr5_168753093_A_G	13.3921	2.66668																										chr11_102594759_T_A	1.04131	0.520653		chr16_1399389_C_T	1.71693	0.858464		chr1_150553749_CCAGAGCCCAGGCCTCTGGCA_C	1.29649	0.648247																		chr3_50476123_G_A	11.4277	2.51993						chr6_31558499_G_A	13.3743	2.66544						chr2_119248157_C_T	1.97013	0.985065						chr4_72295730_G_A	11.1276	2.49548		chr11_74698676_TAC_T	1.71472	0.857362		chr6_18122402_G_C	3.76553	1.56141		chr2_218263120_G_A	12.1461	2.57612		chr2_44286063_T_C	0.265482	0.132741										chr9_137205865_C_G	0.205064	0.102532
				chr5_180625952_C_CTCCTCCCCCA	13.3921	2.66668																										chr15_41876809_GTGTGTGCAGCTGGGTGCTGGCTC_G	1.04018	0.520088		chr17_75750803_G_A	1.71693	0.858464		chr1_201053493_C_T	1.29649	0.648247																		chr3_52138261_C_T	11.4277	2.51993						chr1_110211795_A_C	13.374	2.66542						chr2_156579122_GA_G	1.97013	0.985065						chr4_73120247_G_A	11.1276	2.49548		chr1_225937933_A_C	1.70243	0.851216		chr6_24547332_G_A	3.76553	1.56141		chr2_218263151_G_A	12.1461	2.57612		chr3_50118454_TGA_T	0.265067	0.132534										chr8_67483807_C_T	0.202817	0.101408
				chr5_180625953_G_GCATCTACTCGCGTCACAGCCGCCAGGCCCTCACC	13.3921	2.66668																										chrX_55146104_G_A	1.03807	0.519033		chr2_108294256_A_C	1.71693	0.858464		chr21_44439131_G_A	1.29649	0.648247																		chr3_52138263_G_A	11.4277	2.51993						chr16_5239812_C_CA	13.3734	2.66538						chr5_146340375_C_G	1.97013	0.985065						chr4_73587844_CT_C	11.1276	2.49548		chr19_48498801_C_CG	1.70089	0.850444		chr6_36301977_C_T	3.76553	1.56141		chr2_218394772_T_C	12.1461	2.57612		chr12_52949425_G_A	0.264818	0.132409										chr4_153704799_C_A	0.202671	0.101336
				chr5_180625957_A_ACGGCCTACGG	13.3921	2.66668																										chr1_196828068_A_G	1.03747	0.518737		chr6_160132236_G_A	1.71693	0.858464		chr2_26480959_G_A	1.29649	0.648247																		chr3_56593952_G_A	11.4277	2.51993						chr13_99970171_A_T	13.3729	2.66534						chr5_41203088_C_T	1.97013	0.985065						chr4_75046236_G_A	11.1276	2.49548		chr6_32584179_C_CTT	1.69613	0.848066		chr6_38594197_T_C	3.76553	1.56141		chr2_218661121_G_A	12.1461	2.57612		chr19_49542621_C_T	0.264374	0.132187										chr2_127637302_C_CT	0.202493	0.101247
				chr5_180625963_G_GCATCCAGT	13.3921	2.66668																										chr2_97152527_G_GTT	1.03706	0.518529		chr7_101212648_G_C	1.71693	0.858464		chr9_84292684_T_C	1.29649	0.648247																		chr3_56613605_A_C	11.4277	2.51993						chr9_60916473_TG_T	13.3728	2.66534						chr8_132661607_G_A	1.97013	0.985065						chr4_76309843_G_A	11.1276	2.49548		chr15_41570700_G_GAGAGTTTGGTTCAGTGCGGGAGGCCCAGCTGAAGCAAGAGGATGGCTCC	1.69574	0.847871		chr6_39079646_C_T	3.76553	1.56141		chr2_218663159_G_C	12.1461	2.57612		chr16_24897974_G_A	0.263713	0.131857										chr6_32521981_T_TGC	0.201875	0.100937
				chr5_180625966_C_CA	13.3921	2.66668																										chrX_136874308_C_T	1.0367	0.518352		chr7_128852702_C_T	1.71693	0.858464		chr12_55575165_G_A	1.29402	0.647012																		chr3_56617519_TC_T	11.4277	2.51993						chr17_10505006_G_C	13.3714	2.66524						chr9_69246759_A_G	1.97013	0.985065						chr4_7800542_G_A	11.1276	2.49548		chr19_4792128_G_A	1.6939	0.846948		chr6_39925719_C_T	3.76553	1.56141		chr2_218812709_G_T	12.1461	2.57612		chr16_3141330_G_A	0.263713	0.131857										chr6_73806908_G_A	0.199989	0.0999944
				chr5_35860989_T_C	13.3921	2.66668																										chr21_36748066_T_C	1.0363	0.518148		chr5_140807393_A_AAAGACACC	1.71679	0.858394		chr1_226736941_C_T	1.28839	0.644197																		chr3_56617590_G_A	11.4277	2.51993						chr4_69214228_GT_G	13.3706	2.66518						chr11_3679646_C_T	1.9694	0.984698						chr4_8020289_G_A	11.1276	2.49548		chr19_48491442_G_A	1.6939	0.846948		chr6_42966332_C_T	3.76553	1.56141		chr2_218823835_C_T	12.1461	2.57612		chr3_124730559_A_G	0.263713	0.131857										chr11_89687439_G_A	0.197342	0.0986709
				chr5_53048718_A_AT	13.3921	2.66668																										chr11_101894897_G_A	1.03505	0.517523		chr1_1523520_C_T	1.71351	0.856753		chr12_102855154_C_T	1.28824	0.644122																		chr3_56619444_G_A	11.4277	2.51993						chr22_20355011_GGC_G	13.3701	2.66515						chr9_34306412_C_A	1.96785	0.983926						chr4_81046625_G_C	11.1276	2.49548		chr2_74958729_G_T	1.69388	0.846941		chr6_43076951_AG_A	3.76553	1.56141		chr2_218829994_A_C	12.1461	2.57612		chr4_99143175_A_T	0.262663	0.131331										chr1_41382200_G_GGCCCGCGCCGGGACGCCCGCCTACTTCGGCGGCTGCAAGGGCGGCGCCTACGGCGGGGGCGGGGGCTTCGGGCCGCCGGCGATGGGCGCTCTGCGCCGTCTGCCCATGCAGACCATCCAGGAGAACAAGCAGGCCAGCTTCGTGCCGGCCGCGGCGCCCTTCCGCCCTGGGGCGCTGCCCGCGCTGCTGCCGCCGCCGCC	0.196273	0.0981363
				chr5_55916874_G_GAA	13.3921	2.66668																										chr2_74874394_C_T	1.03505	0.517523		chr4_125408666_A_G	1.71351	0.856753		chr14_44504999_AGCTGGTGGAGGCTGAACTTCAGCGGGGGCCTCCTCAGCTGGTGGAGGCTGAACTTCAGC_A	1.28824	0.644122																		chr3_98087484_CT_C	11.4277	2.51993						chr7_44885101_A_C	13.3699	2.66514						chr17_79077819_G_A	1.96669	0.983343						chr4_82970451_G_A	11.1276	2.49548		chr22_17105867_T_C	1.68732	0.843662		chr6_43666433_C_CAGTT	3.76553	1.56141		chr2_218830028_C_T	12.1461	2.57612		chr19_54221348_C_CACTG	0.262223	0.131111										chr19_4524004_G_A	0.196079	0.0980393
				chr5_76589713_G_A	13.3921	2.66668																										chr3_126500060_C_T	1.03505	0.517523		chr15_66497697_T_A	1.7116	0.855798		chr15_45265138_C_CA	1.28824	0.644122																		chr3_98087671_C_T	11.4277	2.51993						chr6_87215918_G_A	13.3688	2.66506						chr20_63238604_G_A	1.96669	0.983343						chr4_83310888_G_A	11.1276	2.49548		chr17_48529581_G_A	1.68611	0.843055		chr6_44301451_G_GT	3.76553	1.56141		chr2_218890028_G_A	12.1461	2.57612		chr6_109715133_T_C	0.262015	0.131008										chr17_5155513_G_A	0.19371	0.096855
				chr5_7886704_G_T	13.3921	2.66668																										chr9_133642210_G_A	1.03505	0.517523		chr15_66497698_C_T	1.7116	0.855798		chr16_2106677_G_A	1.28824	0.644122																		chr4_105234874_T_TA	11.4277	2.51993						chr17_41518502_A_T	13.3658	2.66485						chr3_49703462_A_G	1.96669	0.983343						chr4_83588214_A_G	11.1276	2.49548		chr3_12004676_C_CGGGGGGGG	1.68281	0.841405		chr6_44306520_G_A	3.76553	1.56141		chr2_219060176_C_T	12.1461	2.57612		chr1_114688633_G_A	0.261687	0.130844										chr12_11308868_G_A	0.191455	0.0957276
				chr5_90644705_G_A	13.3921	2.66668																										chr1_212836041_G_A	1.03336	0.516679		chr12_52949300_G_T	1.71141	0.855705		chr16_46661719_G_A	1.28824	0.644122																		chr4_105272615_G_A	11.4277	2.51993						chr12_52380462_G_T	13.3655	2.66483						chr4_40152845_G_A	1.96669	0.983343						chr4_8475876_C_T	11.1276	2.49548		chr21_21480040_G_A	1.67908	0.839541		chr6_44310432_C_G	3.76553	1.56141		chr2_219212443_G_A	12.1461	2.57612		chr1_45331556_C_T	0.261677	0.130839										chr7_100952832_C_CAG	0.189746	0.0948731
				chr5_96879790_TTC_T	13.3921	2.66668																										chr5_176040735_TGG_T	1.02956	0.514779		chr4_39277126_C_G	1.71141	0.855705		chr16_48203230_C_T	1.28824	0.644122																		chr4_109867874_T_C	11.4277	2.51993						chr9_114288149_GC_G	13.365	2.66479						chr7_123627131_CG_C	1.96669	0.983343						chr4_87390965_C_A	11.1276	2.49548		chr17_80090346_A_AC	1.67807	0.839036		chr6_44312163_T_A	3.76553	1.56141		chr2_219214160_G_C	12.1461	2.57612		chr6_63580033_AT_A	0.261673	0.130837										chr12_11021687_C_T	0.189478	0.0947389
				chr6_127476079_CA_C	13.3921	2.66668																										chr10_113679881_CTT_C	1.02785	0.513926		chr5_168806545_G_C	1.71141	0.855705		chr1_205774892_G_A	1.28824	0.644122																		chr4_128943079_G_C	11.4277	2.51993						chr12_49128887_CA_C	13.3612	2.66453						chr9_121331450_T_G	1.96063	0.980313						chr4_89113347_T_C	11.1276	2.49548		chr11_17631839_C_T	1.67557	0.837783		chr6_45547010_C_A	3.76553	1.56141		chr2_219214457_G_A	12.1461	2.57612		chr6_32521968_CGG_C	0.261163	0.130581										chr12_123389131_T_TGGCGGCGGCAGCAGCAGCAGCAGCGGCAGCGGCAGCGGTGGTGGCCGGGCCGCGGCGGC	0.189337	0.0946684
				chr6_127476081_GGT_G	13.3921	2.66668																										chr5_176040723_TCAAAGACC_T	1.02485	0.512427		chr6_160633809_A_AGCTT	1.71118	0.85559		chr1_42752342_G_A	1.28824	0.644122																		chr4_150277971_G_A	11.4277	2.51993						chr6_32519579_A_ACAGAG	13.3612	2.66453						chr3_128884654_A_T	1.95869	0.979347						chr4_962503_T_C	11.1276	2.49548		chr13_49534125_G_C	1.67557	0.837783		chr6_46716527_C_T	3.76553	1.56141		chr2_219216802_G_A	12.1461	2.57612		chr1_1490670_A_C	0.260716	0.130358										chr12_11267401_GGTGGGGGACCTTGAGGTTTGTTGCCTCCTTGTGAAGGTGGTCCTTCTGGCTTTCCTGGACGAGGTGGGGGACCTTGGGACTGGTTTCCTCCTTGTGGGGGTGGTCCTTCTGGCTTTCCTGGACGA_G	0.188833	0.0944167
				chr6_133274788_A_G	13.3921	2.66668																										chr5_176040732_TGC_T	1.02468	0.512339		chr17_82738492_C_T	1.71049	0.855247		chr3_134546147_A_G	1.28824	0.644122																		chr4_150321217_G_T	11.4277	2.51993						chrX_24364255_A_AC	13.3612	2.66453						chr2_110125284_A_AT	1.95792	0.978958						chr5_103003035_C_G	11.1276	2.49548		chr14_96398228_A_AGCCT	1.67557	0.837783		chr6_51775870_C_T	3.76553	1.56141		chr2_219218297_AC_A	12.1461	2.57612		chr6_32584369_AG_A	0.258713	0.129357										chr4_150588056_C_T	0.18861	0.0943048
				chr6_137198259_AGTATCAAAAC_A	13.3921	2.66668																										chr2_97152523_GGC_G	1.0245	0.512251		chr6_129401308_C_T	1.70927	0.854637		chr3_167824523_G_A	1.28824	0.644122																		chr4_150436758_G_T	11.4277	2.51993						chr18_26548314_C_A	13.3611	2.66453						chr18_580623_T_C	1.9571	0.978548						chr5_1076156_C_T	11.1276	2.49548		chr16_2091460_C_T	1.67557	0.837783		chr6_52010440_C_A	3.76553	1.56141		chr2_219218303_A_T	12.1461	2.57612		chr14_64167345_G_A	0.258462	0.129231										chr1_27373179_AG_A	0.188401	0.0942005
				chr6_149397726_C_T	13.3921	2.66668																										chr21_10569462_C_T	1.02414	0.512068		chr4_1002747_G_A	1.70914	0.854571		chr3_43080270_G_A	1.28824	0.644122																		chr4_150683639_G_A	11.4277	2.51993						chr12_112164124_C_T	13.3583	2.66433						chr6_32402949_AC_A	1.95291	0.976457						chr5_109180818_G_A	11.1276	2.49548		chr17_81868810_TG_T	1.67557	0.837783		chr6_52752996_C_A	3.76553	1.56141		chr2_219218610_C_T	12.1461	2.57612		chrX_119470436_C_G	0.256149	0.128075										chr19_41012316_T_C	0.188328	0.0941639
				chr6_166167402_C_A	13.3921	2.66668																										chr3_120410947_C_T	1.02359	0.511793		chr12_40340400_G_A	1.70614	0.853068		chr3_54386715_C_G	1.28824	0.644122																		chr4_150900148_G_A	11.4277	2.51993						chr22_39658941_A_C	13.3571	2.66425						chr12_11393009_G_A	1.95247	0.976236						chr5_110739162_C_T	11.1276	2.49548		chr1_228299475_CAT_C	1.67557	0.837783		chr6_53514477_C_T	3.76553	1.56141		chr2_219420864_G_A	12.1461	2.57612		chr3_194360187_G_A	0.255598	0.127799										chr1_1956754_C_A	0.188233	0.0941165
				chr6_24547334_TGCTTG_T	13.3921	2.66668																										chr10_106677322_C_T	1.02346	0.511729		chr7_2220958_CGG_C	1.70431	0.852157		chr5_41158675_C_T	1.28824	0.644122																		chr4_172809426_A_G	11.4277	2.51993						chr19_54632511_G_GC	13.3546	2.66407						chr19_9974378_G_A	1.94753	0.973763						chr5_112262501_G_A	11.1276	2.49548		chr1_3186419_G_A	1.67557	0.837783		chr6_54320643_G_A	3.76553	1.56141		chr2_219554501_G_A	12.1461	2.57612		chr19_7125507_C_T	0.253286	0.126643										chr2_178447493_A_AG	0.187943	0.0939715
				chr6_35084228_CT_C	13.3921	2.66668																										chr11_103125212_C_T	1.02346	0.511729		chr19_40717208_G_A	1.7028	0.851399		chr8_17953009_C_T	1.28824	0.644122																		chr4_172813593_G_A	11.4277	2.51993						chr7_44885119_A_C	13.3528	2.66395						chr13_21172461_TG_T	1.94342	0.971708						chr5_113553783_C_A	11.1276	2.49548		chr21_44525810_TG_T	1.67557	0.837783		chr6_54349735_T_C	3.76553	1.56141		chr2_219556050_C_T	12.1461	2.57612		chr5_150656633_T_A	0.252387	0.126194										chr6_32581807_C_CT	0.186206	0.093103
				chr6_35084234_C_CTGAACA	13.3921	2.66668																										chr11_10501476_CG_C	1.02346	0.511729		chr12_6943843_C_T	1.70261	0.851307		chr9_70537232_C_T	1.28824	0.644122																		chr4_173021491_T_C	11.4277	2.51993						chr7_44885125_A_C	13.3517	2.66387						chr4_139889928_TGCTGCTGCTGCTGC_T	1.93301	0.966503						chr5_115962822_AC_A	11.1276	2.49548		chr22_29282545_A_T	1.67557	0.837783		chr6_6266615_G_A	3.76553	1.56141		chr2_219567917_AT_A	12.1461	2.57612		chr1_92677189_G_A	0.251062	0.125531										chr18_57706561_C_T	0.186151	0.0930757
				chr6_41032087_T_A	13.3921	2.66668																										chr11_113946061_TCCAAAGC_T	1.02346	0.511729		chr12_57100688_GAAAGAAAGAAAGAGAAAGAAAGAAAGAAAGAA_G	1.7005	0.850249		chr9_712418_G_A	1.28824	0.644122																		chr4_173021518_C_T	11.4277	2.51993						chr22_20354439_TCCAGGGCATCGCAAAGGAGGAC_T	13.3506	2.66379						chr19_54240479_A_ATCCCTCCCTGT	1.93114	0.965569						chr5_123346607_G_A	11.1276	2.49548		chr2_157296404_G_A	1.67557	0.837783		chr6_70242034_C_A	3.76553	1.56141		chr2_219567946_G_A	12.1461	2.57612		chr1_151847215_AGGAGGCAGGAGGCAGGCAGGGGAGGCAGGAGGCAGGAGGCAGGCAGG_A	0.25097	0.125485										chr9_34893048_GC_G	0.185338	0.092669
				chr6_41161522_C_T	13.3921	2.66668																										chr11_22218279_C_T	1.02346	0.511729		chr10_113577185_G_A	1.70044	0.85022		chrX_53236409_G_A	1.28824	0.644122																		chr4_173040003_T_G	11.4277	2.51993						chr1_110212037_G_A	13.3494	2.66371						chr11_116830637_C_T	1.9305	0.965252						chr5_124643528_G_A	11.1276	2.49548		chr4_69493788_G_A	1.67557	0.837783		chr6_73736412_G_A	3.76553	1.56141		chr2_219575020_C_T	12.1461	2.57612		chr8_104093618_C_T	0.248588	0.124294										chr1_152213341_CCA_C	0.185269	0.0926344
				chr6_42228654_G_C	13.3921	2.66668																										chr12_927224_C_T	1.02346	0.511729		chr10_123148647_G_C	1.70044	0.85022		chr8_120548788_G_A	1.28723	0.643616																		chr4_173295794_G_A	11.4277	2.51993						chr6_30659498_G_A	13.3457	2.66345						chr8_20148043_G_C	1.92953	0.964765						chr5_124648085_C_T	11.1276	2.49548		chr4_93422793_C_T	1.67557	0.837783		chr6_7579740_C_T	3.76553	1.56141		chr2_219629598_G_A	12.1461	2.57612		chr2_191073180_T_A	0.248498	0.124249										chr11_124649754_C_A	0.183963	0.0919814
				chr6_53012126_C_T	13.3921	2.66668																										chr14_24374397_G_A	1.02346	0.511729		chr11_113986841_GTGCA_G	1.70044	0.85022		chr8_22713394_GT_G	1.28716	0.643579																		chr4_173298206_C_T	11.4277	2.51993						chr3_137764948_G_A	13.3431	2.66327						chr10_78009890_G_A	1.92923	0.964613						chr5_127539052_C_T	11.1276	2.49548		chr6_170561966_AGCAGCAGCAGCAGCAGCAGCAGCAG_A	1.67557	0.837783		chr6_7582775_G_A	3.76553	1.56141		chr2_219635430_C_T	12.1461	2.57612		chr22_42127526_C_T	0.248288	0.124144										chr13_99982774_A_C	0.183963	0.0919814
				chr6_73638472_T_C	13.3921	2.66668																										chr15_42410449_A_G	1.02346	0.511729		chr11_1440856_C_T	1.70044	0.85022		chr21_30166374_C_T	1.2853	0.642651																		chr4_173314085_A_T	11.4277	2.51993						chr15_60436171_C_A	13.3426	2.66323						chr4_2928470_A_T	1.92923	0.964613						chr5_128112817_C_T	11.1276	2.49548		chr9_105662564_C_T	1.67557	0.837783		chr6_75914138_G_A	3.76553	1.56141		chr2_219636401_T_G	12.1461	2.57612		chr11_5755254_A_T	0.247276	0.123638										chr17_3941105_G_A	0.183963	0.0919814
				chr6_75890261_C_T	13.3921	2.66668																										chr15_80929171_G_A	1.02346	0.511729		chr11_236221_A_AC	1.70044	0.85022		chr1_196958055_G_T	1.2832	0.641598																		chr4_40944957_A_T	11.4277	2.51993						chr15_82780269_T_C	13.3426	2.66323						chr11_72004093_G_A	1.92715	0.963575						chr5_131428911_C_T	11.1276	2.49548		chr9_98778360_C_T	1.67557	0.837783		chr6_79926346_G_A	3.76553	1.56141		chr2_219640933_C_T	12.1461	2.57612		chr6_32521966_C_CTG	0.246529	0.123265										chr19_44814166_G_A	0.183963	0.0919814
				chr6_87589955_C_CA	13.3921	2.66668																										chr15_91268463_T_C	1.02346	0.511729		chr11_47342683_C_T	1.70044	0.85022		chrX_36144567_C_CTG	1.27565	0.637823																		chr4_41013923_A_T	11.4277	2.51993						chr9_65738001_G_T	13.342	2.66319						chr3_101859365_G_GTA	1.92715	0.963575						chr5_131431020_G_A	11.1276	2.49548		chr1_241872212_T_G	1.67431	0.837155		chr6_87519667_T_G	3.76553	1.56141		chr2_224506045_C_G	12.1461	2.57612		chr2_178450414_G_GAAGGTCC	0.245476	0.122738										chr19_48800264_C_T	0.183963	0.0919814
				chr6_89692723_G_GAC	13.3921	2.66668																										chr16_1526640_CAGCACGG_C	1.02346	0.511729		chr11_68446458_C_T	1.70044	0.85022		chr11_66871069_C_A	1.27264	0.636319																		chr4_48145186_G_A	11.4277	2.51993						chr9_42187377_C_CA	13.3418	2.66318						chr20_1578377_CCA_C	1.92314	0.96157						chr5_131433530_G_A	11.1276	2.49548		chr19_40877359_A_G	1.67112	0.83556		chr6_89803460_C_T	3.76553	1.56141		chr2_226798393_G_A	12.1461	2.57612		chr17_39067958_C_T	0.245369	0.122684										chr3_146085273_C_T	0.183963	0.0919814
				chr7_100628252_C_T	13.3921	2.66668																										chr17_80354564_C_T	1.02346	0.511729		chr11_68929186_C_T	1.70044	0.85022		chr16_1256558_AG_A	1.2726	0.636302																		chr4_48149562_G_T	11.4277	2.51993						chr18_47549_CTTGCGCCTGAACA_C	13.34	2.66306						chr20_1578382_TC_T	1.92314	0.96157						chr5_131435983_G_A	11.1276	2.49548		chr12_52287619_C_T	1.66513	0.832566		chr7_100605737_C_T	3.76553	1.56141		chr2_227330690_T_C	12.1461	2.57612		chr10_99832069_C_T	0.242857	0.121428										chr3_52292383_C_T	0.183963	0.0919814
				chr7_100795318_C_CTTTCTGGGAGGTGGCG	13.3921	2.66668																										chr18_36205140_CCT_C	1.02346	0.511729		chr11_68929315_C_T	1.70044	0.85022		chr12_42105936_T_C	1.26801	0.634006																		chr4_54049014_G_A	11.4277	2.51993						chr12_52824256_T_TG	13.3305	2.66239						chr11_1018093_G_GT	1.92226	0.961132						chr5_131672709_C_G	11.1276	2.49548		chr18_49837701_A_T	1.66513	0.832566		chr7_100628294_C_T	3.76553	1.56141		chr2_227330691_A_G	12.1461	2.57612		chr11_44081248_G_C	0.242857	0.121428										chr4_95131511_A_G	0.183963	0.0919814
				chr7_103603329_G_A	13.3921	2.66668																										chr18_7023350_G_A	1.02346	0.511729		chr11_77179843_G_A	1.70044	0.85022		chr12_42105937_C_T	1.26801	0.634006																		chr4_93455897_G_A	11.4277	2.51993						chr2_162200567_T_C	13.3291	2.66229						chr8_69658864_C_T	1.91648	0.95824						chr5_131731016_A_T	11.1276	2.49548		chr6_17605953_C_T	1.66513	0.832566		chr7_101206319_C_T	3.76553	1.56141		chr2_227688216_T_C	12.1461	2.57612		chr11_66043582_G_A	0.242857	0.121428										chr6_129098399_C_A	0.183963	0.0919814
				chr7_122118308_T_C	13.3921	2.66668																										chr19_15658221_CTT_C	1.02346	0.511729		chr12_102840472_C_T	1.70044	0.85022		chr15_66349394_G_C	1.26648	0.633242																		chr4_93769223_C_T	11.4277	2.51993						chr17_63536044_TC_T	13.3279	2.66221						chr1_71407471_T_G	1.91461	0.957303						chr5_132749423_G_C	11.1276	2.49548		chr19_45768795_TC_T	1.66297	0.831483		chr7_103515365_C_T	3.76553	1.56141		chr2_227688221_A_T	12.1461	2.57612		chr11_88294197_C_T	0.242857	0.121428										chr8_143924327_G_A	0.183963	0.0919814
				chr7_128029908_TGAGGGAGCTCAGG_T	13.3921	2.66668																										chr1_11030783_C_T	1.02346	0.511729		chr12_102855315_C_A	1.70044	0.85022		chr1_6445766_CA_C	1.26514	0.632571																		chr4_93769232_G_A	11.4277	2.51993						chr8_67253476_TGTTA_T	13.3273	2.66216						chr16_69157172_G_A	1.90916	0.95458						chr5_132760964_C_T	11.1276	2.49548		chr12_21043577_G_A	1.662	0.831002		chr7_107690203_C_T	3.76553	1.56141		chr2_227688276_G_C	12.1461	2.57612		chr12_7210117_G_A	0.242857	0.121428										chr8_47966315_C_T	0.183963	0.0919814
				chr7_142863308_T_TCCCC	13.3921	2.66668																										chr1_197104266_A_C	1.02346	0.511729		chr12_102912794_A_C	1.70044	0.85022		chr3_48601368_C_T	1.2651	0.632548																		chr4_93769261_G_A	11.4277	2.51993						chrX_24364256_T_TGCTGC	13.3235	2.6619						chr17_75834443_C_T	1.90916	0.95458						chr5_134566183_G_A	11.1276	2.49548		chr1_36170985_AC_A	1.65838	0.829192		chr7_107715438_G_C	3.76553	1.56141		chr2_229799370_C_T	12.1461	2.57612		chr14_24081295_AG_A	0.242857	0.121428										chr2_178461008_C_T	0.183942	0.0919711
				chr7_142863309_T_TCCCTCTTACCTTCCAGAGCCAGAACTGAAGACAC	13.3921	2.66668																										chr1_21861803_G_A	1.02346	0.511729		chr12_11061433_G_A	1.70044	0.85022		chr15_45263922_T_G	1.26343	0.631713																		chr4_93769338_G_C	11.4277	2.51993						chr19_15924798_G_A	13.3199	2.66165						chr5_42718663_C_T	1.90916	0.95458						chr5_138186295_A_C	11.1276	2.49548		chr17_3941105_G_A	1.65711	0.828556		chr7_107952104_G_A	3.76553	1.56141		chr2_229858870_G_C	12.1461	2.57612		chr14_78968335_G_A	0.242857	0.121428										chr14_91297376_G_A	0.183412	0.0917059
				chr7_142928105_A_AGCTGTCCTTCCTG	13.3921	2.66668																										chr1_45331514_T_TCC	1.02346	0.511729		chr12_2550020_G_A	1.70044	0.85022		chr5_134371497_GCGGCGGCGATCCACAGTGATTCGGCCGCCGCGCC_G	1.26303	0.631517																		chr4_93769340_T_C	11.4277	2.51993						chr1_114984824_G_T	13.3166	2.66142						chr20_30813987_C_G	1.90865	0.954325						chr5_138198764_G_C	11.1276	2.49548		chr17_7289706_G_A	1.65245	0.826227		chr7_107959348_C_A	3.76553	1.56141		chr2_232238628_G_A	12.1461	2.57612		chr15_40415454_C_T	0.242857	0.121428										chr1_150557533_C_T	0.183412	0.0917059
				chr7_143332490_T_G	13.3921	2.66668																										chr1_74489223_T_TA	1.02346	0.511729		chr12_52428698_G_A	1.70044	0.85022		chr10_90915565_G_A	1.26189	0.630947																		chr5_100895762_C_T	11.4277	2.51993						chr16_31411180_AG_A	13.3117	2.66108						chr19_41088652_G_A	1.89812	0.94906						chr5_138391539_C_T	11.1276	2.49548		chr14_24336256_T_TG	1.64319	0.821596		chr7_111901736_C_T	3.76553	1.56141		chr2_232249306_T_C	12.1461	2.57612		chr15_65203431_C_T	0.242857	0.121428										chr1_155670324_C_T	0.183321	0.0916607
				chr7_150950195_G_A	13.3921	2.66668																										chr1_94042767_G_A	1.02346	0.511729		chr12_55685204_G_A	1.70044	0.85022		chr15_99690400_C_T	1.26076	0.630382																		chr5_109690425_T_A	11.4277	2.51993						chr17_10512701_C_T	13.3111	2.66103						chr10_97031645_G_A	1.89691	0.948453						chr5_138441462_G_A	11.1276	2.49548		chr7_87401925_ACT_A	1.64155	0.820773		chr7_112206116_T_G	3.76553	1.56141		chr2_232263255_CTT_C	12.1461	2.57612		chr16_16114882_C_T	0.242857	0.121428										chr12_259833_CA_C	0.183275	0.0916373
				chr7_195729_G_A	13.3921	2.66668																										chr1_94044692_C_G	1.02346	0.511729		chr12_76347713_C_CA	1.70044	0.85022		chr13_95970216_G_A	1.25873	0.629367																		chr5_10988221_C_T	11.4277	2.51993						chr3_182980399_G_A	13.3097	2.66094						chr11_46705007_C_T	1.89691	0.948453						chr5_139813532_G_T	11.1276	2.49548		chr12_80219812_A_G	1.63604	0.818018		chr7_11412757_A_T	3.76553	1.56141		chr2_232333966_C_T	12.1461	2.57612		chr16_81268084_C_T	0.242857	0.121428										chr16_23380566_G_A	0.183275	0.0916373
				chr7_2526861_A_T	13.3921	2.66668																										chr20_17498964_A_G	1.02346	0.511729		chr13_110508013_C_T	1.70044	0.85022		chr18_70148955_G_A	1.25873	0.629367																		chr5_11110902_C_T	11.4277	2.51993						chr16_67842933_C_T	13.3058	2.66067						chr2_196322490_C_T	1.89691	0.948453						chr5_139842352_C_T	11.1276	2.49548		chr9_133071304_CCCCCCCCGTGCCGCCCACGGGTGACTCCGGGGCCCCCCCCGTGCCGCCCACGGGTGACTCCGGGGCCCCCCCCGTGCCGCCCACGGGTGACTCCGGGGCCCCCCCCGTGCCGCCCACGGGTGACTCCGGGGCCCCCCCCGTGCCGCCCACGGGTGACTCCGGGG_C	1.63161	0.815806		chr7_114653945_G_A	3.76553	1.56141		chr2_232530047_G_A	12.1461	2.57612		chr17_58273466_GGGGTTGGGTTCCAT_G	0.242857	0.121428										chr17_61847211_G_A	0.183275	0.0916373
				chr7_2527187_G_C	13.3921	2.66668																										chr20_32795426_C_T	1.02346	0.511729		chr14_24099196_G_C	1.70044	0.85022		chr1_109268016_C_T	1.25873	0.629367																		chr5_113068154_A_T	11.4277	2.51993						chr19_51144665_CA_C	13.3046	2.66058						chr2_219469364_C_T	1.89691	0.948453						chr5_139880865_C_T	11.1276	2.49548		chr22_30555221_C_T	1.62727	0.813637		chr7_116775105_G_A	3.76553	1.56141		chr2_232541462_C_T	12.1461	2.57612		chr19_13927918_G_C	0.242857	0.121428										chr19_17877986_G_A	0.183275	0.0916373
				chr7_2541334_C_A	13.3921	2.66668																										chr2_127631681_C_T	1.02346	0.511729		chr15_40170111_G_A	1.70044	0.85022		chr1_169169544_C_T	1.25873	0.629367																		chr5_113082987_G_A	11.4277	2.51993						chr5_76733460_C_A	13.3003	2.66028						chr4_125449031_A_T	1.89691	0.948453						chr5_140529341_G_A	11.1276	2.49548		chr10_94780653_G_A	1.62504	0.81252		chr7_117587801_T_G	3.76553	1.56141		chr2_232790706_C_T	12.1461	2.57612		chr1_150553749_CCAGAGCCCAGGCCTCTGGCA_C	0.242857	0.121428										chr1_197103799_G_A	0.183275	0.0916373
				chr7_42076770_G_T	13.3921	2.66668																										chr2_142985967_G_A	1.02346	0.511729		chr15_88838963_G_A	1.70044	0.85022		chr3_42223622_G_A	1.25873	0.629367																		chr5_113122783_T_C	11.4277	2.51993						chr3_94061257_TTG_T	13.2999	2.66025						chr15_41565109_G_A	1.89308	0.946542						chr5_140927472_G_A	11.1276	2.49548		chr11_68762689_C_T	1.62504	0.81252		chr7_117711778_A_AC	3.76553	1.56141		chr2_232847440_A_G	12.1461	2.57612		chr1_160123375_G_A	0.242857	0.121428										chr1_42754892_T_C	0.183275	0.0916373
				chr7_47303471_CT_C	13.3921	2.66668																										chr2_218882255_C_T	1.02346	0.511729		chr16_1210868_G_A	1.70044	0.85022		chr8_10610093_C_CA	1.25873	0.629367																		chr5_113143240_G_A	11.4277	2.51993						chr14_68890282_A_G	13.2963	2.66						chr12_40488585_TA_T	1.88773	0.943863						chr5_141135883_CTG_C	11.1276	2.49548		chr12_916770_C_CGGTT	1.62504	0.81252		chr7_117735355_T_C	3.76553	1.56141		chr2_233034396_C_T	12.1461	2.57612		chr1_196994128_C_CAA	0.242857	0.121428										chr20_49524089_C_T	0.183275	0.0916373
				chr7_47303478_C_CA	13.3921	2.66668																										chr2_219640934_G_A	1.02346	0.511729		chr16_377765_G_A	1.70044	0.85022		chr15_78270525_T_C	1.25744	0.628718																		chr5_11364860_T_G	11.4277	2.51993						chr12_93411102_A_T	13.2931	2.65978						chr6_42923284_G_A	1.88414	0.942069						chr5_141200163_C_CT	11.1276	2.49548		chr15_48207778_G_A	1.62504	0.81252		chr7_117760606_G_A	3.76553	1.56141		chr2_233034570_G_A	12.1461	2.57612		chr1_212859047_C_T	0.242857	0.121428										chr1_240333921_C_T	0.182932	0.0914662
				chr7_47303480_G_GA	13.3921	2.66668																										chr2_238260941_T_A	1.02346	0.511729		chr16_85499_C_T	1.70044	0.85022		chr16_69335048_C_T	1.25697	0.628486																		chr5_11411532_T_C	11.4277	2.51993						chr17_41462944_ATC_A	13.2915	2.65966						chr11_12358402_C_T	1.87663	0.938313						chr5_141330839_T_G	11.1276	2.49548		chr15_88843433_G_A	1.62504	0.81252		chr7_120741613_T_C	3.76553	1.56141		chr2_233034885_C_T	12.1461	2.57612		chr1_99900724_C_T	0.242857	0.121428										chr12_63664058_CA_C	0.182035	0.0910173
				chr7_47369608_C_CCGCAG	13.3921	2.66668																										chr3_124385023_C_T	1.02346	0.511729		chr17_44913289_C_T	1.70044	0.85022		chr2_189795860_C_T	1.25697	0.628486																		chr5_114362784_C_A	11.4277	2.51993						chr2_87825704_TC_T	13.2884	2.65945						chr8_124555941_AG_A	1.87497	0.937486						chr5_141351088_T_A	11.1276	2.49548		chr16_1526628_CAGCTGCGTGG_C	1.62504	0.81252		chr7_122076601_A_G	3.76553	1.56141		chr2_233289962_C_T	12.1461	2.57612		chr20_31643409_C_T	0.242857	0.121428										chr2_151379531_TA_T	0.182	0.0910001
				chr7_47369610_G_GCTACACACGCAGGGCC	13.3921	2.66668																										chr3_138131177_G_C	1.02346	0.511729		chr17_47310188_C_T	1.70044	0.85022		chr19_40875778_G_T	1.24957	0.624787																		chr5_114363134_A_G	11.4277	2.51993						chr11_27380908_GT_G	13.2876	2.65939						chr13_95859614_T_A	1.87465	0.937323						chr5_141352338_C_T	11.1276	2.49548		chr21_43058862_C_T	1.62504	0.81252		chr7_122091812_A_C	3.76553	1.56141		chr2_233334997_C_T	12.1461	2.57612		chr2_219568082_G_A	0.242857	0.121428										chr4_2904980_G_T	0.18131	0.0906552
				chr7_65967886_A_G	13.3921	2.66668																										chr3_165040949_A_T	1.02346	0.511729		chr17_75523784_G_A	1.70044	0.85022		chr16_81208593_G_A	1.24878	0.624391																		chr5_114487065_G_A	11.4277	2.51993						chr8_53987023_C_T	13.2876	2.65939						chr12_101308267_G_A	1.87324	0.936619						chr5_141366743_C_T	11.1276	2.49548		chr3_184137637_G_A	1.62504	0.81252		chr7_122116659_G_A	3.76553	1.56141		chr2_233438274_A_G	12.1461	2.57612		chr6_35084250_G_A	0.242857	0.121428										chr9_105601145_C_T	0.180872	0.0904362
				chr7_80661178_G_A	13.3921	2.66668																										chr3_183057312_G_A	1.02346	0.511729		chr17_80117016_G_C	1.70044	0.85022		chr5_6623222_G_A	1.24793	0.623964																		chr5_130184593_G_C	11.4277	2.51993						chr17_75181106_T_C	13.2874	2.65938						chr13_72772767_C_T	1.87324	0.936619						chr5_141403226_CG_C	11.1276	2.49548		chr3_81642787_T_C	1.62504	0.81252		chr7_122129488_C_A	3.76553	1.56141		chr2_237372073_G_A	12.1461	2.57612		chr7_101210566_G_A	0.242857	0.121428										chr11_31789912_CTTTT_C	0.180237	0.0901184
				chr7_92506325_A_G	13.3921	2.66668																										chr3_38009996_G_A	1.02346	0.511729		chr19_40616985_C_G	1.70044	0.85022		chr20_43532915_A_T	1.24537	0.622683																		chr5_131954310_G_A	11.4277	2.51993						chr19_53204055_C_T	13.2872	2.65936						chr19_19680067_CAT_C	1.87324	0.936619						chr5_141511069_G_A	11.1276	2.49548		chr4_153705074_C_T	1.62504	0.81252		chr7_127612001_C_A	3.76553	1.56141		chr2_237372205_A_T	12.1461	2.57612		chr7_2526869_C_T	0.242857	0.121428										chr7_124746601_G_A	0.179357	0.0896786
				chr7_94404735_C_A	13.3921	2.66668																										chr3_49902732_T_C	1.02346	0.511729		chr19_41252443_G_A	1.70044	0.85022		chr15_86674322_G_C	1.24189	0.620944																		chr5_131962664_T_G	11.4277	2.51993						chr5_140830371_CG_C	13.2828	2.65905						chr20_36431746_G_A	1.87324	0.936619						chr5_141639600_G_C	11.1276	2.49548		chr4_3485583_A_G	1.62504	0.81252		chr7_127612002_T_G	3.76553	1.56141		chr2_237372263_G_A	12.1461	2.57612		chr7_92065290_G_A	0.242857	0.121428										chr11_124870248_G_A	0.178604	0.0893019
				chr7_98892517_C_T	13.3921	2.66668																										chr3_58118899_G_T	1.02346	0.511729		chr19_48499814_GCC_G	1.70044	0.85022		chr1_1331873_G_A	1.2348	0.6174																		chr5_131971584_A_G	11.4277	2.51993						chr21_14224468_CT_C	13.2788	2.65878						chr3_150666870_G_A	1.87324	0.936619						chr5_141672237_C_T	11.1276	2.49548		chr4_52033523_G_A	1.62504	0.81252		chr7_128324670_G_A	3.76553	1.56141		chr2_240590983_C_T	12.1461	2.57612		chr9_128705466_G_A	0.242857	0.121428										chr7_100219962_G_T	0.177164	0.0885819
				chr8_101631667_C_T	13.3921	2.66668																										chr4_57040922_C_G	1.02346	0.511729		chr19_51380561_C_T	1.70044	0.85022		chr19_35346193_C_T	1.23343	0.616713																		chr5_132257796_G_A	11.4277	2.51993						chr9_86003628_C_A	13.2788	2.65878						chr8_12430448_C_T	1.86902	0.934508						chr5_141928149_A_G	11.1276	2.49548		chr4_67740682_C_T	1.62504	0.81252		chr7_128841511_G_A	3.76553	1.56141		chr2_240598029_A_G	12.1461	2.57612		chr6_32584363_TG_T	0.241706	0.120853										chr1_100874421_C_T	0.175239	0.0876194
				chr8_104424323_T_G	13.3921	2.66668																										chr4_6289078_A_AGGGCCGTCGCGAGGCT	1.02346	0.511729		chr19_7640939_G_A	1.70044	0.85022		chr6_130899549_T_C	1.23217	0.616087																		chr5_132271455_C_T	11.4277	2.51993						chr9_86003634_C_A	13.2788	2.65878						chr17_43801706_T_C	1.86714	0.933568						chr5_145938089_C_T	11.1276	2.49548		chr6_132538561_TG_T	1.62504	0.81252		chr7_128846789_C_T	3.76553	1.56141		chr2_240767289_GT_G	12.1461	2.57612		chr2_21038062_G_A	0.241193	0.120597										chr17_21416370_C_T	0.17479	0.087395
				chr8_112587227_C_T	13.3921	2.66668																										chr5_132370031_T_A	1.02346	0.511729		chr19_8544404_C_A	1.70044	0.85022		chr19_48800264_C_T	1.22811	0.614053																		chr5_132272041_G_T	11.4277	2.51993						chr17_41518388_G_GC	13.278	2.65872						chr22_31098827_G_C	1.86397	0.931983						chr5_146004083_G_A	11.1276	2.49548		chr7_135363059_G_C	1.62504	0.81252		chr7_128848019_G_A	3.76553	1.56141		chr2_240771074_G_A	12.1461	2.57612		chr17_7482961_G_A	0.239854	0.119927										chr1_66247513_C_G	0.174465	0.0872325
				chr8_140435170_TCCAC_T	13.3921	2.66668																										chr5_132370336_G_T	1.02346	0.511729		chr1_20654284_C_T	1.70044	0.85022		chr1_43898237_A_T	1.22811	0.614053																		chr5_132272131_C_T	11.4277	2.51993						chr11_124250540_A_AGCTACATATGTTTTTAAATCTAATCTAATTTAATTTATATTTCAAGTTGATTAAAATTTAC	13.2761	2.65858						chrX_13633036_G_A	1.86397	0.931983						chr5_148399109_G_A	11.1276	2.49548		chr7_143351678_C_T	1.62504	0.81252		chr7_128851614_C_T	3.76553	1.56141		chr2_240869248_G_C	12.1461	2.57612		chr19_8888821_G_GACCA	0.239498	0.119749										chr7_158072158_A_AC	0.172994	0.086497
				chr8_140435185_AGT_A	13.3921	2.66668																										chr5_149008949_C_T	1.02346	0.511729		chr1_228213482_G_C	1.70044	0.85022		chr20_391536_C_T	1.22811	0.614053																		chr5_132272161_C_T	11.4277	2.51993						chr12_132062545_A_AG	13.2753	2.65853						chr12_12138526_G_A	1.8625	0.931248						chr5_149207016_G_A	11.1276	2.49548		chr8_67483797_G_A	1.62504	0.81252		chr7_134661554_G_T	3.76553	1.56141		chr2_240878127_G_A	12.1461	2.57612		chr6_18143724_C_G	0.239466	0.119733										chr4_55609384_GAA_G	0.172639	0.0863197
				chr8_140435190_CACCAGGA_C	13.3921	2.66668																										chr6_41032167_C_G	1.02346	0.511729		chr1_26199967_T_A	1.70044	0.85022		chr3_45775798_T_TA	1.22811	0.614053																		chr5_142314289_G_A	11.4277	2.51993						chr22_20357188_A_AGGACGCCGCCCAGGGCATCGCAC	13.2732	2.65838						chr12_5981950_A_G	1.8625	0.931248						chr5_149362805_C_T	11.1276	2.49548		chr9_14805096_G_A	1.62504	0.81252		chr7_138088682_C_T	3.76553	1.56141		chr2_241115088_G_GCA	12.1461	2.57612		chr10_132329982_G_GC	0.239464	0.119732										chr1_156138719_C_T	0.172467	0.0862336
				chr8_143730222_C_T	13.3921	2.66668																										chr6_42232907_G_C	1.02346	0.511729		chr20_48994523_G_C	1.70044	0.85022		chr5_161701688_C_G	1.22811	0.614053																		chr5_142314310_G_A	11.4277	2.51993						chr16_22534526_T_TC	13.2686	2.65806						chr13_59991228_T_C	1.8625	0.931248						chr5_150297918_G_A	11.1276	2.49548		chr22_50697717_T_G	1.62344	0.811718		chr7_138755739_G_A	3.76553	1.56141		chr2_241223724_G_A	12.1461	2.57612		chr10_74843164_C_T	0.237768	0.118884										chr2_205727900_C_T	0.172467	0.0862336
				chr8_143927072_G_A	13.3921	2.66668																										chr7_100106477_G_A	1.02346	0.511729		chr20_62835930_G_A	1.70044	0.85022		chr6_129148991_G_A	1.22811	0.614053																		chr5_142314427_G_A	11.4277	2.51993						chr19_51142543_TG_T	13.2679	2.65801						chr17_29993317_C_A	1.8625	0.931248						chr5_150298527_G_A	11.1276	2.49548		chr4_69596324_C_T	1.62146	0.81073		chr7_139957687_C_T	3.76553	1.56141		chr2_241239728_T_TTCAGCAA	12.1461	2.57612		chr11_47293948_G_A	0.237768	0.118884										chr2_218893104_A_C	0.172467	0.0862336
				chr8_27516350_G_C	13.3921	2.66668																										chr7_96146654_C_T	1.02346	0.511729		chr20_62836323_C_T	1.70044	0.85022		chr9_104753004_CAA_C	1.22811	0.614053																		chr5_142315035_C_T	11.4277	2.51993						chr5_141095931_G_T	13.2662	2.6579						chr18_3089560_C_T	1.8625	0.931248						chr5_150896080_C_A	11.1276	2.49548		chr6_31505747_GC_G	1.62103	0.810516		chr7_141764520_G_C	3.76553	1.56141		chr2_241240040_C_T	12.1461	2.57612		chr16_24898056_T_C	0.237768	0.118884										chr4_40808694_C_T	0.172467	0.0862336
				chr8_27799698_G_A	13.3921	2.66668																										chr9_137215001_C_T	1.02346	0.511729		chr21_18312975_G_C	1.70044	0.85022		chr12_121240524_CT_C	1.22577	0.612886																		chr5_142315090_G_A	11.4277	2.51993						chrY_13302921_AACAAACCATTC_A	13.2636	2.65771						chr19_49200317_AC_A	1.8625	0.931248						chr5_151122945_C_T	11.1276	2.49548		chr15_78548865_T_G	1.61915	0.809576		chr7_141973315_A_AGAGAAACGGATGAGCTTGGAGCAGTAAAGCAGGCT	3.76553	1.56141		chr2_241256290_A_T	12.1461	2.57612		chr1_110339914_A_G	0.237768	0.118884										chr9_34517414_C_T	0.172467	0.0862336
				chr8_28527616_T_TG	13.3921	2.66668																										chr10_25954875_A_C	1.02308	0.511542		chr21_44366760_C_T	1.70044	0.85022		chr19_43258164_A_C	1.22441	0.612207																		chr5_142907749_G_A	11.4277	2.51993						chr15_39765591_C_A	13.2624	2.65763						chr1_2591573_T_C	1.8625	0.931248						chr5_151137275_C_T	11.1276	2.49548		chr1_202496802_G_A	1.61891	0.809455		chr7_142914924_C_T	3.76553	1.56141		chr2_24295680_A_G	12.1461	2.57612		chr6_43130655_G_A	0.237768	0.118884										chr2_26464004_G_A	0.171953	0.0859763
				chr8_28527994_G_C	13.3921	2.66668																										chr1_36178159_G_GCCCCC	1.01763	0.508815		chr2_119245887_G_A	1.70044	0.85022		chr5_733800_T_TAA	1.22239	0.611196																		chr5_143057704_A_G	11.4277	2.51993						chr7_16537679_T_C	13.2611	2.65754						chr21_34792310_C_G	1.8625	0.931248						chr5_151138703_G_T	11.1276	2.49548		chr2_219492746_G_A	1.61682	0.808411		chr7_142930151_C_G	3.76553	1.56141		chr2_24729550_C_T	12.1461	2.57612		chr22_42128818_T_TC	0.236905	0.118452										chr3_56594003_G_A	0.171916	0.0859579
				chr8_2938647_GT_G	13.3921	2.66668																										chr2_178104442_GTC_G	1.01749	0.508744		chr2_151545997_G_T	1.70044	0.85022		chr11_58403319_AG_A	1.22017	0.610086																		chr5_150120054_C_T	11.4277	2.51993						chr7_44885042_C_CG	13.2587	2.65737						chr2_11765717_G_A	1.8625	0.931248						chr5_151199057_G_A	11.1276	2.49548		chr7_36621758_C_T	1.61494	0.807471		chr7_142953938_C_T	3.76553	1.56141		chr2_24821517_C_T	12.1461	2.57612		chr17_41302321_TGTACAGATGGTTG_T	0.236299	0.11815										chr4_991815_G_A	0.171516	0.0857579
				chr8_3052621_G_T	13.3921	2.66668																										chrX_143720597_AT_A	1.01566	0.507832		chr2_227696095_T_C	1.70044	0.85022		chr7_110835647_A_AT	1.21679	0.608393																		chr5_150120096_G_C	11.4277	2.51993						chr9_117263_AG_A	13.2574	2.65728						chr2_120978582_C_T	1.8625	0.931248						chr5_151673180_C_T	11.1276	2.49548		chr1_173910684_TA_T	1.61401	0.807006		chr7_144591532_C_T	3.76553	1.56141		chr2_24821519_A_G	12.1461	2.57612		chr4_55609384_GAA_G	0.236298	0.118149										chr19_51031874_A_G	0.170135	0.0850677
				chr8_3052629_G_C	13.3921	2.66668																										chr17_34959645_A_G	1.01514	0.50757		chr2_38074853_GC_G	1.70044	0.85022		chr11_74698716_CA_C	1.21612	0.60806																		chr5_150124253_C_T	11.4277	2.51993						chr17_48608058_GC_G	13.2552	2.65712						chr2_232329818_T_G	1.8625	0.931248						chr5_157651138_G_A	11.1276	2.49548		chr19_54775415_C_G	1.61269	0.806346		chr7_150950147_T_TTGGGGGGGGGGGGGGGGGGGGGGGGGGGGGGGGGGGGGGGGGGG	3.76553	1.56141		chr2_24821567_G_A	12.1461	2.57612		chr12_11061546_C_T	0.236185	0.118092										chr4_3074926_AG_A	0.169777	0.0848886
				chr8_3052630_G_A	13.3921	2.66668																										chr9_104759334_AAT_A	1.01465	0.507323		chr2_70958400_G_A	1.70044	0.85022		chr11_18138122_G_A	1.21422	0.607112																		chr5_150125558_C_T	11.4277	2.51993						chr11_1179201_GC_G	13.2529	2.65696						chr2_232329821_A_G	1.8625	0.931248						chr5_157731530_G_A	11.1276	2.49548		chr22_20993734_G_A	1.61218	0.806092		chr7_150950188_T_G	3.76553	1.56141		chr2_25300203_C_T	12.1461	2.57612		chr19_40877210_G_A	0.235342	0.117671										chr5_176652876_T_C	0.168976	0.0844881
				chr8_33500455_A_T	13.3921	2.66668																										chr19_1004897_G_GCGTT	1.01205	0.506027		chr2_84443355_C_G	1.70044	0.85022		chr10_80081672_AAAAG_A	1.21407	0.607034																		chr5_150403190_A_G	11.4277	2.51993						chr19_15615710_GC_G	13.2513	2.65685						chr3_15635478_CGG_C	1.8625	0.931248						chr5_157751432_G_A	11.1276	2.49548		chr22_26351130_C_T	1.61218	0.806092		chr7_151001925_A_C	3.76553	1.56141		chr2_25300204_G_A	12.1461	2.57612		chr7_151018860_T_C	0.235173	0.117587										chr1_15112994_AC_A	0.168489	0.0842445
				chr8_3468759_T_A	13.3921	2.66668																										chr2_15287101_G_A	1.01171	0.505857		chr3_123708847_T_C	1.70044	0.85022		chr12_91108384_A_G	1.2123	0.606152																		chr5_150403232_C_T	11.4277	2.51993						chr6_31759122_G_A	13.2503	2.65678						chr3_15635481_CTG_C	1.8625	0.931248						chr5_157794952_C_T	11.1276	2.49548		chr5_168247595_G_A	1.61218	0.806092		chr7_151049340_G_A	3.76553	1.56141		chr2_26191323_T_C	12.1461	2.57612		chr21_36071822_C_A	0.230216	0.115108										chr6_32584177_CG_C	0.165652	0.082826
				chr8_38413746_C_T	13.3921	2.66668																										chr7_24687601_G_T	1.01171	0.505857		chr3_124666533_A_C	1.70044	0.85022		chr1_158613860_C_T	1.2123	0.606152																		chr5_150407213_G_C	11.4277	2.51993						chr3_108611285_AT_A	13.2494	2.65672						chr5_140856425_A_T	1.8625	0.931248						chr5_159158669_TC_T	11.1276	2.49548		chr7_84999627_T_C	1.61218	0.806092		chr7_151052657_GCTGT_G	3.76553	1.56141		chr2_26282934_A_G	12.1461	2.57612		chr12_47906043_T_C	0.229484	0.114742										chr5_140807403_AGG_A	0.162352	0.081176
				chr8_41696402_CT_C	13.3921	2.66668																										chr11_134146030_C_G	1.01168	0.505841		chr3_193659547_C_T	1.70044	0.85022		chr2_105363450_T_G	1.2123	0.606152																		chr5_179799576_C_T	11.4277	2.51993						chr21_42579523_T_TTCCCTCATCAGACA	13.2467	2.65653						chr7_92065429_A_G	1.8625	0.931248						chr5_160065034_A_G	11.1276	2.49548		chr12_21176898_G_T	1.61108	0.805538		chr7_151186525_C_T	3.76553	1.56141		chr2_26461753_C_A	12.1461	2.57612		chr2_178447508_A_AGCAAG	0.228051	0.114026										chr1_89054646_GAAAAAC_G	0.16146	0.0807298
				chr8_60232318_G_A	13.3921	2.66668																										chr14_24081295_AG_A	1.01168	0.505841		chr3_49902732_T_C	1.70044	0.85022		chr8_38057205_C_CA	1.21047	0.605236																		chr5_35654719_C_A	11.4277	2.51993						chr22_22895417_CCT_C	13.2454	2.65644						chrX_154930152_A_AT	1.8625	0.931248						chr5_160617913_A_G	11.1276	2.49548		chr12_48981281_G_C	1.60881	0.804405		chr7_152648976_T_G	3.76553	1.56141		chr2_26466734_C_G	12.1461	2.57612		chr1_247451959_GA_G	0.227731	0.113865										chr13_50945445_G_A	0.160663	0.0803317
				chr8_71354871_C_T	13.3921	2.66668																										chr15_47763853_G_A	1.01168	0.505841		chr4_120710404_A_G	1.70044	0.85022		chr19_304172_AC_A	1.20836	0.60418																		chr5_35779193_C_T	11.4277	2.51993						chr3_44784866_T_C	13.2407	2.6561						chr17_20467469_A_ATC	1.85819	0.929097						chr5_160644195_G_A	11.1276	2.49548		chr17_65558146_C_A	1.60266	0.801332		chr7_15418565_T_C	3.76553	1.56141		chr2_26467139_T_A	12.1461	2.57612		chr9_122628962_G_A	0.22659	0.113295										chr8_43199541_A_G	0.156892	0.0784458
				chr9_100585825_C_T	13.3921	2.66668																										chr8_41661495_G_A	1.01168	0.505841		chr4_120818459_G_A	1.70044	0.85022		chr19_304174_TCAATACACCAAAGCACATCCTCATCAGAC_T	1.20836	0.60418																		chr5_55941555_C_T	11.4277	2.51993						chr10_103333948_TA_T	13.2387	2.65596						chr12_105143145_C_T	1.85647	0.928236						chr5_160670483_C_T	11.1276	2.49548		chr3_30650379_GA_G	1.60266	0.801332		chr7_1957630_T_A	3.76553	1.56141		chr2_26473209_C_A	12.1461	2.57612		chr16_16079375_G_T	0.22627	0.113135										chr12_131664130_G_A	0.156708	0.0783538
				chr9_114426283_G_C	13.3921	2.66668																										chr10_60083607_C_G	1.01159	0.505794		chr4_147532535_T_G	1.70044	0.85022		chr2_151379531_TA_T	1.20753	0.603766																		chr5_83652515_T_C	11.4277	2.51993						chr12_132062540_C_T	13.2364	2.6558						chr12_109239924_G_A	1.85647	0.928236						chr5_16670768_G_A	11.1276	2.49548		chr9_137214951_T_C	1.60266	0.801332		chr7_21564311_C_A	3.76553	1.56141		chr2_26473500_T_G	12.1461	2.57612		chr19_54829870_T_G	0.225834	0.112917										chr7_33635227_TC_T	0.155353	0.0776764
				chr9_128533611_CAG_C	13.3921	2.66668																										chr19_29213054_A_C	1.00487	0.502433		chr4_17487201_G_A	1.70044	0.85022		chr17_75742345_G_A	1.2062	0.6031																		chr6_118856405_T_C	11.4277	2.51993						chr16_11767483_A_G	13.2363	2.65579						chr12_11308493_C_A	1.85647	0.928236						chr5_16680029_C_T	11.1276	2.49548		chrX_154536002_C_T	1.58331	0.791657		chr7_21894998_T_G	3.76553	1.56141		chr2_26476918_G_T	12.1461	2.57612		chr11_17559189_G_T	0.225588	0.112794										chr15_65913752_C_T	0.154818	0.0774091
				chr9_136372011_G_A	13.3921	2.66668																										chr11_103358285_G_T	1	0.5		chr4_185504568_G_A	1.70044	0.85022		chr3_178746500_G_A	1.2039	0.60195																		chr6_118924038_G_A	11.4277	2.51993						chr2_86131082_GT_G	13.2363	2.65579						chr14_56802204_G_C	1.85647	0.928236						chr5_16681957_G_A	11.1276	2.49548		chr14_71661427_G_A	1.5787	0.789352		chr7_22976267_G_A	3.76553	1.56141		chr2_26482486_C_T	12.1461	2.57612		chr22_16988159_C_A	0.225441	0.112721										chr7_95412392_CT_C	0.154818	0.0774091
				chr9_137158533_G_T	13.3921	2.66668																										chr16_68371707_G_A	1	0.5		chr4_40354080_C_T	1.70044	0.85022		chr15_51941557_C_T	1.20257	0.601286																		chr6_125759504_G_A	11.4277	2.51993						chr19_22988451_C_A	13.2306	2.65539						chr15_90769158_C_G	1.85647	0.928236						chr5_168563959_T_A	11.1276	2.49548		chr2_43224456_G_C	1.5787	0.789352		chr7_24289578_C_T	3.76553	1.56141		chr2_26482561_T_C	12.1461	2.57612		chr17_41757519_C_T	0.225364	0.112682										chr8_143917346_G_A	0.154818	0.0774091
				chr9_137800977_G_A	13.3921	2.66668																										chr19_54337052_G_GCC	1	0.5		chr4_85570708_A_G	1.70044	0.85022		chr7_49775878_C_T	1.19869	0.599344																		chr6_132645864_G_C	11.4277	2.51993						chr3_44499491_TGTATAATGAG_T	13.2275	2.65517						chr17_3688065_G_A	1.85647	0.928236						chr5_169596585_A_G	11.1276	2.49548		chr16_70894474_G_A	1.57184	0.785918		chr7_24708137_A_G	3.76553	1.56141		chr2_26483563_G_C	12.1461	2.57612		chr12_122190233_C_A	0.224654	0.112327										chr19_41089049_C_T	0.153196	0.0765979
				chr9_137813531_G_A	13.3921	2.66668																										chr19_57508524_G_A	1	0.5		chr5_135008928_G_A	1.70044	0.85022		chr6_75890140_G_GA	1.19754	0.598769																		chr6_151436526_G_A	11.4277	2.51993						chr19_57365083_AT_A	13.2157	2.65435						chr17_7701753_C_T	1.85647	0.928236						chr5_170712867_G_A	11.1276	2.49548		chr11_75404849_C_A	1.5665	0.78325		chr7_30437649_C_T	3.76553	1.56141		chr2_26484514_G_T	12.1461	2.57612		chr2_178447504_C_CATTAAGGGGTCAGGAACTG	0.223719	0.111859										chr7_2220958_CGG_C	0.153012	0.0765058
				chr9_16419573_G_GC	13.3921	2.66668																										chr3_87260102_A_C	1	0.5		chr5_139050981_G_C	1.70044	0.85022		chr8_25423190_C_G	1.19754	0.598769																		chr6_166366793_A_C	11.4277	2.51993						chr2_73916742_G_GC	13.2096	2.65392						chr17_81935132_G_A	1.85647	0.928236						chr5_176289699_C_T	11.1276	2.49548		chr16_29879885_C_T	1.56488	0.782441		chr7_33533964_A_G	3.76553	1.56141		chr2_27099422_C_T	12.1461	2.57612		chr18_334742_C_T	0.22336	0.11168										chr6_32641443_TGA_T	0.152292	0.0761461
				chr9_16419576_GC_G	13.3921	2.66668																										chr5_79055859_T_C	1	0.5		chr5_13922330_T_C	1.70044	0.85022		chr14_92071010_C_CTGCTGCTGCTGCTGCTGCTGCTGCTGCTGCTGCTGCTGCTGCTGCTGCTGCTG	1.19704	0.598518																		chr6_19838022_A_G	11.4277	2.51993						chr2_88452160_GC_G	13.2065	2.6537						chr18_53391778_T_C	1.85647	0.928236						chr5_176578460_C_T	11.1276	2.49548		chr11_2777611_C_CGG	1.56294	0.781468		chr7_37862136_C_T	3.76553	1.56141		chr2_27313076_T_C	12.1461	2.57612		chr12_57731655_T_C	0.220144	0.110072										chr7_142750561_C_T	0.151454	0.0757271
				chr9_16419581_G_T	13.3921	2.66668																										chr7_20785527_GCA_G	1	0.5		chr5_177092647_C_T	1.70044	0.85022		chr9_62801368_TAGAGAGAG_T	1.19643	0.598214																		chr6_19838095_T_TA	11.4277	2.51993						chr4_25388550_C_A	13.2033	2.65347						chr19_15696018_C_T	1.85647	0.928236						chr5_176581379_C_T	11.1276	2.49548		chr17_41462941_C_T	1.55888	0.779438		chr7_45076019_G_A	3.76553	1.56141		chr2_29071963_T_TG	12.1461	2.57612		chr2_26480949_G_A	0.219566	0.109783										chr6_32522075_A_AGG	0.150595	0.0752977
				chr9_36246334_C_T	13.3921	2.66668																										chr3_130413557_C_T	0.999365	0.499683		chr5_71650118_G_A	1.70044	0.85022		chr12_55743445_CG_C	1.19359	0.596797																		chr6_21201261_C_T	11.4277	2.51993						chr6_150865873_GC_G	13.203	2.65346						chr19_41433291_C_T	1.85647	0.928236						chr5_176881828_C_T	11.1276	2.49548		chr17_50683692_G_A	1.55698	0.778491		chr7_47439516_G_A	3.76553	1.56141		chr2_29072470_ACT_A	12.1461	2.57612		chr11_67791159_G_A	0.218385	0.109192										chr2_178450414_G_GAAGGTCC	0.149091	0.0745457
				chr9_74803814_C_A	13.3921	2.66668																										chr22_36191797_ACT_A	0.996525	0.498263		chr6_100390543_C_G	1.70044	0.85022		chr1_196994128_C_CA	1.19292	0.596458																		chr6_35297889_CT_C	11.4277	2.51993						chr2_171725617_G_T	13.202	2.65338						chr2_210605175_T_C	1.85647	0.928236						chr5_177302579_C_T	11.1276	2.49548		chr19_38326988_G_A	1.55606	0.778029		chr7_4790870_C_A	3.76553	1.56141		chr2_29072533_TTGGGGGGACCACTGTCCTCC_T	12.1461	2.57612		chr3_195780504_ACCTGTGGATGCTGAGGAAGTGTCCGTGACAGGAAGACGGGTGGTGTCACCTGTGGATGCTGAGGAAGTGTCGGTGACAGGAAGAGG_A	0.216648	0.108324										chr6_32581802_TG_T	0.148696	0.0743479
				chr9_893918_G_A	13.3921	2.66668																										chr7_100773853_TG_T	0.993081	0.49654		chr6_16328260_G_A	1.70044	0.85022		chr15_74837752_T_C	1.19281	0.596403																		chr6_35319880_C_T	11.4277	2.51993						chr6_80039837_G_A	13.1989	2.65316						chr5_1213496_G_A	1.85647	0.928236						chr5_177536460_G_A	11.1276	2.49548		chr22_24098277_GTTTT_G	1.54797	0.773984		chr7_50470078_G_A	3.76553	1.56141		chr2_29223364_G_C	12.1461	2.57612		chr1_53247055_C_T	0.216371	0.108185										chr8_143772435_G_A	0.148097	0.0740485
				chrX_108694878_C_T	13.3921	2.66668																										chr19_54337056_C_CT	0.991826	0.495913		chr6_52452775_C_T	1.70044	0.85022		chr1_169732630_C_A	1.19265	0.596323																		chr6_70861852_G_A	11.4277	2.51993						chr17_82657867_G_A	13.196	2.65296						chr6_123352541_T_C	1.85647	0.928236						chr5_178119848_C_T	11.1276	2.49548		chr2_1540816_AT_A	1.54649	0.773244		chr7_6005918_C_A	3.76553	1.56141		chr2_29223450_C_T	12.1461	2.57612		chr12_2864725_G_A	0.216318	0.108159										chr6_29670738_CTGTTA_C	0.146991	0.0734954
				chrX_153725828_G_A	13.3921	2.66668																										chr10_125752870_G_A	0.98601	0.493005		chr7_101213181_G_A	1.70044	0.85022		chr9_131139280_G_T	1.19265	0.596323																		chr6_70861954_A_T	11.4277	2.51993						chr5_88228449_CT_C	13.1945	2.65285						chr9_37783993_T_G	1.85647	0.928236						chr5_178255016_C_T	11.1276	2.49548		chr9_32986031_CT_C	1.54649	0.773244		chr7_6005969_C_G	3.76553	1.56141		chr2_29232313_C_T	12.1461	2.57612		chr16_49637681_C_T	0.216318	0.108159										chr9_132854870_T_C	0.146875	0.0734375
				chrX_2958329_T_TCCTTCTTCTGATGGCGGACGAC	13.3921	2.66668																										chr8_143576460_G_A	0.9855	0.49275		chr7_142912544_C_T	1.70044	0.85022		chr10_124998080_G_C	1.19262	0.596312																		chr6_83893546_A_T	11.4277	2.51993						chr1_152664420_CT_C	13.1892	2.65248						chr2_26480959_G_A	1.85446	0.92723						chr5_179033215_A_G	11.1276	2.49548		chr10_100063726_C_T	1.54597	0.772984		chr7_73434881_G_A	3.76553	1.56141		chr2_29318326_G_A	12.1461	2.57612		chr16_5031918_A_T	0.215619	0.10781										chr12_75506602_C_T	0.144393	0.0721965
				chrX_45069838_CTG_C	13.3921	2.66668																										chr12_88118527_A_AT	0.984652	0.492326		chr7_142952559_G_A	1.70044	0.85022		chr8_123645974_C_T	1.19262	0.596312																		chr7_100160914_G_A	11.4277	2.51993						chr10_70733905_G_T	13.186	2.65225						chr7_128029347_T_G	1.85446	0.92723						chr5_179079940_A_G	11.1276	2.49548		chr16_70829806_G_A	1.54597	0.772984		chr7_73595713_T_G	3.76553	1.56141		chr2_29920086_C_T	12.1461	2.57612		chr6_32584158_G_T	0.215482	0.107741										chr6_29733360_A_ATT	0.143182	0.0715908
				chrX_49231744_C_T	13.3921	2.66668																										chr2_233795672_A_G	0.982774	0.491387		chr7_150466798_CAT_C	1.70044	0.85022		chr1_152309046_C_T	1.19033	0.595166																		chr7_100166627_G_A	11.4277	2.51993						chr12_66145896_CA_C	13.184	2.65211						chr4_134200574_G_A	1.85277	0.926387						chr5_179904789_C_T	11.1276	2.49548		chr19_11233291_C_T	1.54597	0.772984		chr7_73607612_G_C	3.76553	1.56141		chr2_32948946_G_C	12.1461	2.57612		chr15_65198254_C_T	0.215311	0.107655										chr19_54574075_G_C	0.142958	0.071479
				chrX_50634947_CT_C	13.3921	2.66668																										chr12_54182596_G_A	0.980687	0.490343		chr8_37965778_G_A	1.70044	0.85022		chr21_34449636_CT_C	1.18948	0.594739																		chr7_100752330_C_CTG	11.4277	2.51993						chr17_40754991_A_G	13.1802	2.65185						chr5_23527533_T_TGG	1.852	0.925999						chr5_180013162_C_T	11.1276	2.49548		chr19_12897818_G_A	1.54597	0.772984		chr7_75554116_C_T	3.76553	1.56141		chr2_33397237_T_A	12.1461	2.57612		chr3_75738661_C_CT	0.213303	0.106652										chr10_68166645_C_A	0.142539	0.0712696
				chrX_50634957_G_GA	13.3921	2.66668																										chr9_2718782_T_C	0.980687	0.490343		chr8_47966309_C_T	1.70044	0.85022		chr17_40771762_A_G	1.1871	0.59355																		chr7_122471382_C_T	11.4277	2.51993						chr2_25750213_TCA_T	13.1783	2.65171						chr7_102777306_T_G	1.85142	0.925709						chr5_180040533_C_T	11.1276	2.49548		chr20_19970891_C_T	1.54597	0.772984		chr7_75559750_T_A	3.76553	1.56141		chr2_38995206_G_GT	12.1461	2.57612		chr19_43204826_TC_T	0.212797	0.106398										chr1_54139646_G_GC	0.141442	0.0707211
				chrX_50634968_A_AT	13.3921	2.66668																										chr20_34931980_G_A	0.97699	0.488495		chr9_120536460_G_A	1.70044	0.85022		chr8_47970029_G_C	1.18676	0.593378																		chr7_129205369_C_T	11.4277	2.51993						chr5_141394597_A_G	13.1692	2.65107						chr6_98835104_CG_C	1.85112	0.925558						chr5_181234648_G_A	11.1276	2.49548		chr3_197701752_C_T	1.54597	0.772984		chr7_770552_G_A	3.76553	1.56141		chr2_43824912_T_C	12.1461	2.57612		chr10_58388809_CA_C	0.21204	0.10602										chr21_36071822_C_A	0.140224	0.0701119
				chrX_5903317_A_C	13.3921	2.66668																										chr9_133436829_GCCTGCGAGAAGACCCAGCT_G	0.976916	0.488458		chr9_122144369_CT_C	1.70044	0.85022		chr4_55609384_GAA_G	1.18197	0.590986																		chr7_129205390_G_A	11.4277	2.51993						chr19_48443149_GGCGCGGGC_G	13.163	2.65063						chr10_103455606_C_T	1.85042	0.925212						chr5_24511392_C_T	11.1276	2.49548		chr4_47535529_G_A	1.54597	0.772984		chr7_80661068_G_A	3.76553	1.56141		chr2_43875191_G_A	12.1461	2.57612		chr15_43632222_C_T	0.210891	0.105446										chr10_89762791_A_G	0.138855	0.0694273
				chrX_5903324_G_T	13.3921	2.66668																										chr11_2925087_C_T	0.976793	0.488396		chr9_127807014_A_G	1.70044	0.85022		chr10_100069730_T_C	1.18133	0.590665																		chr7_129206539_G_A	11.4277	2.51993						chr19_54839631_TC_T	13.1626	2.65061						chr10_113165557_G_GA	1.85042	0.925212						chr5_32126354_G_A	11.1276	2.49548		chr5_138569014_T_C	1.54597	0.772984		chr7_80669955_G_T	3.76553	1.56141		chr2_43948424_C_G	12.1461	2.57612		chr6_32581625_C_CT	0.210157	0.105079										chr8_659051_GCATCCTGGGGAGGGGGTGACGATCGAGATCTCCGGTGTGCACTGAC_G	0.137521	0.0687604
				chr22_50714928_G_A	13.3921	2.66668																										chr2_232530136_G_A	0.971317	0.485659		chr9_131036300_G_A	1.70044	0.85022		chr10_94298397_G_A	1.18133	0.590665																		chr7_129211081_G_C	11.4277	2.51993						chr6_29726021_AG_A	13.1601	2.65043						chr10_49472995_G_A	1.85042	0.925212						chr5_32397338_C_T	11.1276	2.49548		chr9_32631390_C_T	1.54597	0.772984		chr7_80671976_C_CAGAACCTATTGATGGATTAAACCCAAATGAAGAAGAA	3.76553	1.56141		chr2_43975173_G_C	12.1461	2.57612		chr7_2250684_TC_T	0.208852	0.104426										chr7_100779751_G_A	0.137101	0.0685507
				chr22_50721572_GT_G	13.3921	2.66668																										chr17_4814479_G_T	0.970015	0.485007		chr9_133436868_T_G	1.70044	0.85022		chr11_108271261_T_C	1.18133	0.590665																		chr7_138579499_C_T	11.4277	2.51993						chr6_27139581_CA_C	13.1594	2.65038						chr10_63264709_A_T	1.85042	0.925212						chr5_32406967_T_C	11.1276	2.49548		chr12_237241_G_A	1.53737	0.768687		chr7_81717295_G_A	3.76553	1.56141		chr2_45006295_C_A	12.1461	2.57612		chr1_12879725_C_CG	0.208628	0.104314										chr7_142752488_G_A	0.135696	0.0678479
				chr4_134200211_T_C	13.3921	2.66668																										chr17_41827556_G_C	0.968801	0.4844		chr9_2644799_T_C	1.70044	0.85022		chr11_18285431_A_G	1.18133	0.590665																		chr7_138584931_G_T	11.4277	2.51993						chr5_141394622_G_A	13.1584	2.65031						chr10_93593874_G_A	1.85042	0.925212						chr5_33459735_C_T	11.1276	2.49548		chr13_98719302_T_A	1.53737	0.768687		chr7_81982585_T_C	3.76553	1.56141		chr2_45008700_G_C	12.1461	2.57612		chr16_88837689_A_C	0.20802	0.10401										chr2_107872796_G_T	0.134749	0.0673747
				chr4_134200988_G_A	13.3921	2.66668																										chr3_75737105_T_A	0.967645	0.483823		chrX_155524585_G_A	1.70044	0.85022		chr11_45924167_C_T	1.18133	0.590665																		chr7_151235455_A_T	11.4277	2.51993						chr19_48443147_CA_C	13.1521	2.64986						chr11_110264825_T_C	1.85042	0.925212						chr5_33937531_TG_T	11.1276	2.49548		chr16_16114882_C_T	1.53737	0.768687		chr7_83418429_G_A	3.76553	1.56141		chr2_46381655_T_C	12.1461	2.57612		chr5_141009915_C_T	0.206711	0.103355										chr1_94007731_G_A	0.133659	0.0668294
				chr7_98895818_GT_G	13.3921	2.66668																										chr6_29943334_ACC_A	0.966716	0.483358		chr2_37974198_G_A	1.69808	0.849038		chr11_61955858_C_A	1.18133	0.590665																		chr7_151235464_T_G	11.4277	2.51993						chr8_141212138_G_GCC	13.1466	2.64947						chr11_11965950_A_G	1.85042	0.925212						chr5_34840735_CATAT_C	11.1276	2.49548		chr5_132864227_G_A	1.53737	0.768687		chr7_84001957_G_A	3.76553	1.56141		chr2_46384559_G_A	12.1461	2.57612		chr2_9587528_C_T	0.206495	0.103248										chr11_5727045_T_TGAGC	0.133523	0.0667614
				chr4_127957521_G_GAGACTGAAGAGCATTA	13.3921	2.66668																										chr9_117666_T_C	0.966052	0.483026		chr11_71075173_C_T	1.69352	0.84676		chr11_62613611_T_TG	1.18133	0.590665																		chr7_151237728_C_T	11.4277	2.51993						chr19_36141183_GC_G	13.1438	2.64928						chr11_12008386_C_T	1.85042	0.925212						chr5_34937343_C_A	11.1276	2.49548		chr15_86674435_C_T	1.5365	0.768251		chr7_87408186_G_A	3.76553	1.56141		chr2_47410281_C_G	12.1461	2.57612		chr6_32974578_C_G	0.205982	0.102991										chr16_71649815_A_G	0.133301	0.0666506
				chr4_127957526_A_AGCCGATGGAGATCTATTAGGATTT	13.3921	2.66668																										chr10_23193722_A_C	0.965512	0.482756		chr11_17553376_G_A	1.69334	0.846669		chr13_94306059_G_A	1.18133	0.590665																		chr7_151237729_G_A	11.4277	2.51993						chr12_120640734_C_T	13.1397	2.64898						chr11_47282394_C_T	1.85042	0.925212						chr5_37722932_C_T	11.1276	2.49548		chr2_26477448_G_A	1.53638	0.768191		chr7_87549940_G_A	3.76553	1.56141		chr2_48688619_A_C	12.1461	2.57612		chr19_54847199_T_TGC	0.205959	0.10298										chr16_34267994_A_AT	0.133034	0.0665168
				chr10_104042419_C_A	13.392	2.66667																										chr16_16106859_G_C	0.965512	0.482756		chr12_53059104_G_A	1.69334	0.846669		chr14_64796595_C_G	1.18133	0.590665																		chr7_151237888_CCT_C	11.4277	2.51993						chr5_141340695_TG_T	13.1395	2.64897						chr11_67635099_T_TG	1.85042	0.925212						chr5_38463016_G_A	11.1276	2.49548		chr11_103156437_G_A	1.53343	0.766716		chr7_93436140_G_A	3.76553	1.56141		chr2_50531275_G_A	12.1461	2.57612		chr6_32584367_AC_A	0.204198	0.102099										chr2_132038615_ACGGCGGCGGGGGCAAAAAGCTGCAAAAAGCCG_A	0.132262	0.0661308
				chr10_112160868_C_T	13.392	2.66667																										chr19_44814166_G_A	0.965512	0.482756		chr17_21300624_G_A	1.69334	0.846669		chr15_65922452_C_T	1.18133	0.590665																		chr7_151237891_T_TGG	11.4277	2.51993						chr17_40754907_G_A	13.1392	2.64895						chr11_7062493_C_T	1.85042	0.925212						chr5_41018690_C_T	11.1276	2.49548		chr11_31789912_C_CTTTTT	1.53343	0.766716		chr7_95299103_C_T	3.76553	1.56141		chr2_58241264_G_C	12.1461	2.57612		chr7_142750600_A_T	0.203328	0.101664										chr18_36146332_A_G	0.131727	0.0658635
				chr10_27240321_T_C	13.392	2.66667																										chr1_155290591_C_T	0.965512	0.482756		chr17_21415997_C_T	1.69334	0.846669		chr16_51141749_CT_C	1.18133	0.590665																		chr7_151237956_C_T	11.4277	2.51993						chr1_228457715_G_T	13.1375	2.64883						chr11_73975593_A_T	1.85042	0.925212						chr5_41018782_A_C	11.1276	2.49548		chr11_67486994_T_G	1.53343	0.766716		chr7_97009871_G_C	3.76553	1.56141		chr2_60461502_G_C	12.1461	2.57612		chr2_232329817_GT_G	0.202144	0.101072										chr7_142752505_G_T	0.129152	0.0645762
				chr10_47350394_G_GCCCA	13.392	2.66667																										chr1_43222186_A_G	0.965512	0.482756		chr1_109268016_C_T	1.69334	0.846669		chr16_55498364_C_T	1.18133	0.590665																		chr7_151238191_A_G	11.4277	2.51993						chr6_27139452_TG_T	13.1351	2.64866						chr11_821676_G_A	1.85042	0.925212						chr5_43280325_C_T	11.1276	2.49548		chr12_111457356_G_C	1.53343	0.766716		chr7_97853081_T_TA	3.76553	1.56141		chr2_60462289_G_A	12.1461	2.57612		chr7_92098165_A_T	0.202144	0.101072										chr6_127807185_AC_A	0.128724	0.064362
				chr10_49619863_G_A	13.392	2.66667																										chr4_39277126_C_G	0.965512	0.482756		chr1_169323117_T_A	1.69334	0.846669		chr17_12752822_G_C	1.18133	0.590665																		chr7_151238613_G_A	11.4277	2.51993						chr20_31845293_G_A	13.1328	2.6485						chr12_102843706_G_A	1.85042	0.925212						chr5_44811105_T_G	11.1276	2.49548		chr13_51939127_G_A	1.53343	0.766716		chr7_98988803_A_T	3.76553	1.56141		chr2_61045818_C_T	12.1461	2.57612		chr9_65284049_G_C	0.201251	0.100626										chr19_54829870_T_G	0.127587	0.0637934
				chr10_74072822_G_A	13.392	2.66667																										chr8_41690503_G_A	0.965512	0.482756		chr1_235181656_G_A	1.69334	0.846669		chr19_11576719_C_T	1.18133	0.590665																		chr7_152108281_C_T	11.4277	2.51993						chr19_53182908_C_A	13.1291	2.64824						chr12_111446955_C_A	1.85042	0.925212						chr5_50834937_C_T	11.1276	2.49548		chr17_5553385_C_G	1.53343	0.766716		chr8_102225011_C_T	3.76553	1.56141		chr2_63484656_A_C	12.1461	2.57612		chr12_11308868_G_A	0.200851	0.100426										chr10_100980269_C_T	0.126448	0.0632242
				chr10_93566932_G_GT	13.392	2.66667																										chr9_114426242_G_A	0.965512	0.482756		chr20_64097876_C_T	1.69334	0.846669		chr19_17180979_G_A	1.18133	0.590665																		chr7_152113297_C_T	11.4277	2.51993						chr18_62544836_CA_C	13.1274	2.64812						chr12_12149041_T_C	1.85042	0.925212						chr5_54982080_TCA_T	11.1276	2.49548		chr19_13261453_C_G	1.53343	0.766716		chr8_103378034_C_A	3.76553	1.56141		chr2_69077414_C_T	12.1461	2.57612		chr11_56375779_T_TGA	0.200515	0.100257										chr1_29112395_C_T	0.126448	0.0632242
				chr11_102795547_G_A	13.392	2.66667																										chr11_47625713_A_G	0.962732	0.481366		chr21_26839672_T_C	1.69334	0.846669		chr19_18783068_C_T	1.18133	0.590665																		chr7_157621381_G_GGGCTGGTACACACAGGTCAGCA	11.4277	2.51993						chr14_99175591_GC_G	13.1271	2.6481						chr12_124964415_G_A	1.85042	0.925212						chr5_55033777_G_A	11.1276	2.49548		chr1_16989891_G_C	1.53343	0.766716		chr8_112304868_A_G	3.76553	1.56141		chr2_69400471_T_G	12.1461	2.57612		chr11_56375783_AGT_A	0.200515	0.100257										chr4_39277126_C_G	0.126448	0.0632242
				chr11_121109326_A_G	13.392	2.66667																										chr1_241872212_T_G	0.9626	0.4813		chr2_237567066_G_A	1.69334	0.846669		chr19_33387412_C_T	1.18133	0.590665																		chr7_157621455_C_T	11.4277	2.51993						chr20_34988153_A_T	13.1182	2.64746						chr12_15589541_G_C	1.85042	0.925212						chr5_55262805_G_C	11.1276	2.49548		chr1_93897865_G_A	1.53343	0.766716		chr8_112337701_C_T	3.76553	1.56141		chr2_69961099_T_G	12.1461	2.57612		chr3_75665673_AG_A	0.200448	0.100224										chr4_3074911_AGCAGCAGCAGCAGCAG_A	0.12624	0.06312
				chr11_121307243_G_A	13.392	2.66667																										chr15_40770560_G_A	0.961526	0.480763		chr3_41919782_C_T	1.69334	0.846669		chr19_40611223_C_T	1.18133	0.590665																		chr7_158081370_C_T	11.4277	2.51993						chr6_28359762_G_GC	13.112	2.64703						chr12_55694887_G_A	1.85042	0.925212						chr5_55308148_G_C	11.1276	2.49548		chr3_184315846_G_C	1.53343	0.766716		chr8_112406697_C_T	3.76553	1.56141		chr2_69961159_GC_G	12.1461	2.57612		chr3_58423446_A_T	0.199587	0.0997933										chr16_53465462_G_C	0.124601	0.0623005
				chr11_124923986_AACAC_A	13.392	2.66667																										chr9_83903556_G_A	0.961526	0.480763		chr4_108163575_G_A	1.69334	0.846669		chr19_49863729_C_T	1.18133	0.590665																		chr7_158133675_A_T	11.4277	2.51993						chr1_225921860_A_G	13.1109	2.64695						chr12_6348111_C_T	1.85042	0.925212						chr5_55343417_C_T	11.1276	2.49548		chr5_74718804_C_T	1.53343	0.766716		chr8_112682625_T_C	3.76553	1.56141		chr2_71600759_C_T	12.1461	2.57612		chr4_36057931_G_GA	0.19899	0.0994952										chr17_29583027_G_A	0.123382	0.0616912
				chr11_126292803_G_A	13.392	2.66667																										chr17_41465816_G_T	0.956772	0.478386		chr4_108167733_C_G	1.69334	0.846669		chr1_160283036_G_A	1.18133	0.590665																		chr7_158316899_GC_G	11.4277	2.51993						chr11_65867043_G_A	13.1033	2.64641						chr13_33053914_G_A	1.85042	0.925212						chr5_55669852_G_T	11.1276	2.49548		chr5_96902283_G_A	1.53343	0.766716		chr8_112947796_T_C	3.76553	1.56141		chr2_71669633_C_T	12.1461	2.57612		chr2_218814154_C_T	0.197747	0.0988734										chr5_75669297_G_A	0.122405	0.0612025
				chr11_126435300_G_A	13.392	2.66667																										chr7_143330817_G_A	0.951868	0.475934		chr4_139889931_TGCTGCTGCTGCTGC_T	1.69247	0.846234		chr1_198754304_T_C	1.18133	0.590665																		chr7_23260003_C_T	11.4277	2.51993						chr5_71012780_G_A	13.1033	2.64641						chr13_95115988_A_AT	1.85042	0.925212						chr5_55792687_G_A	11.1276	2.49548		chr6_54380569_T_G	1.53343	0.766716		chr8_11319778_G_A	3.76553	1.56141		chr2_71682604_G_A	12.1461	2.57612		chr1_41382200_G_GGCCCGCGCCGGGACGCCCGCCTACTTCGGCGGCTGCAAGGGCGGCGCCTACGGCGGGGGCGGGGGCTTCGGGCCGCCGGCGATGGGCGCTCTGCGCCGTCTGCCCATGCAGACCATCCAGGAGAACAAGCAGGCCAGCTTCGTGCCGGCCGCGGCGCCCTTCCGCCCTGGGGCGCTGCCCGCGCTGCTGCCGCCGCCGCC	0.196273	0.0981363										chr7_100954431_TG_T	0.12224	0.06112
				chr11_16046527_C_T	13.392	2.66667																										chr19_52853919_C_T	0.951257	0.475629		chr19_55236643_C_T	1.69199	0.845994		chr1_20645615_G_A	1.18133	0.590665																		chr7_2928643_TTTCCC_T	11.4277	2.51993						chr14_70642137_GA_G	13.1004	2.6462						chr14_50915465_C_T	1.85042	0.925212						chr5_57481701_C_T	11.1276	2.49548		chr1_111314579_G_A	1.53315	0.766577		chr8_115619623_C_A	3.76553	1.56141		chr2_72135266_G_A	12.1461	2.57612		chr19_4524004_G_A	0.196079	0.0980393										chr2_241776985_G_A	0.121935	0.0609675
				chr11_1754070_GA_G	13.392	2.66667																										chr1_47372955_G_A	0.949695	0.474847		chr5_80143527_AT_A	1.69199	0.845994		chr20_62837249_A_AGACCCCGGGCCCAGAGGTGAGT	1.18133	0.590665																		chr7_2928661_GTGATTGACATGATGCTGCT_G	11.4277	2.51993						chr6_31270276_G_A	13.1003	2.6462						chr14_53952099_C_G	1.85042	0.925212						chr5_620220_G_A	11.1276	2.49548		chr18_45682443_G_A	1.52772	0.763858		chr8_132480217_G_A	3.76553	1.56141		chr2_73088560_C_T	12.1461	2.57612		chr4_146867557_C_T	0.195572	0.097786										chr7_11460745_C_T	0.12171	0.0608549
				chr11_19949048_C_CT	13.392	2.66667																										chr6_65332381_CT_C	0.946758	0.473379		chr10_73796350_TA_T	1.69035	0.845173		chr22_19064956_C_T	1.18133	0.590665																		chr7_4757111_G_A	11.4277	2.51993						chr1_70151184_C_A	13.0982	2.64605						chr14_74522031_C_T	1.85042	0.925212						chr5_65215478_G_C	11.1276	2.49548		chr10_101010639_C_A	1.52356	0.761781		chr8_133113491_G_T	3.76553	1.56141		chr2_73451242_C_G	12.1461	2.57612		chr5_76668682_C_T	0.192533	0.0962666										chr13_103058335_G_A	0.121395	0.0606976
				chr11_2403580_G_A	13.392	2.66667																										chr11_56375948_A_ACGGC	0.94386	0.47193		chr19_41136982_C_CTTTTTTT	1.68929	0.844644		chr22_37765707_C_T	1.18133	0.590665																		chr7_4761204_G_A	11.4277	2.51993						chr1_228059211_C_T	13.098	2.64604						chr14_94284077_T_TA	1.85042	0.925212						chr5_65291345_C_T	11.1276	2.49548		chr11_62705581_G_A	1.52195	0.760976		chr8_134532966_G_A	3.76553	1.56141		chr2_73519849_CAACAG_C	12.1461	2.57612		chr15_45263922_T_G	0.192503	0.0962516										chr9_104759334_AAT_A	0.121395	0.0606976
				chr11_644573_C_T	13.392	2.66667																										chr9_134913108_A_ACCCC	0.943416	0.471708		chr3_50330660_T_C	1.68526	0.842628		chr2_1516942_G_A	1.18133	0.590665																		chr7_71388348_C_T	11.4277	2.51993						chr9_68303610_CT_C	13.0968	2.64595						chr15_89321792_C_T	1.85042	0.925212						chr5_65763014_G_A	11.1276	2.49548		chr12_52448889_G_A	1.52083	0.760416		chr8_140360131_G_A	3.76553	1.56141		chr2_73927040_G_A	12.1461	2.57612		chr1_196914944_A_AT	0.188255	0.0941275										chr9_13188804_C_T	0.121041	0.0605203
				chr11_65641564_G_C	13.392	2.66667																										chr2_44312653_T_C	0.942818	0.471409		chr16_70872081_G_A	1.68382	0.841908		chr2_218164616_C_T	1.18133	0.590665																		chr7_71420943_G_A	11.4277	2.51993						chr2_25753534_C_A	13.0844	2.64507						chr15_89327201_C_T	1.85042	0.925212						chr5_65809545_G_A	11.1276	2.49548		chr10_101579778_C_T	1.52026	0.760128		chr8_143921354_G_A	3.76553	1.56141		chr2_73958174_C_T	12.1461	2.57612		chr1_1956754_C_A	0.188233	0.0941165										chr1_114693436_G_A	0.12034	0.0601701
				chr11_65641573_T_C	13.392	2.66667																										chr6_29943338_G_GAA	0.938839	0.469419		chr10_101219732_C_T	1.68279	0.841394		chr2_227245971_CG_C	1.18133	0.590665																		chr7_71710860_C_T	11.4277	2.51993						chr19_10871797_TC_T	13.0748	2.64438						chr15_89645018_C_T	1.85042	0.925212						chr5_66076320_G_A	11.1276	2.49548		chr10_115847913_G_T	1.52026	0.760128		chr8_143924234_G_A	3.76553	1.56141		chr2_74366895_C_T	12.1461	2.57612		chr20_35627312_C_CA	0.185343	0.0926715										chr1_11045485_C_T	0.119707	0.0598534
				chr11_66852438_C_T	13.392	2.66667																										chr3_75738115_CCT_C	0.938099	0.46905		chrX_71246479_G_GGGGGGGGGGGGGGC	1.67991	0.839955		chr2_238268929_C_T	1.18133	0.590665																		chr7_73682899_T_G	11.4277	2.51993						chr5_141375817_G_GC	13.0739	2.64433						chr15_99993107_C_T	1.85042	0.925212						chr5_67184046_GC_G	11.1276	2.49548		chr10_71511168_G_A	1.52026	0.760128		chr8_143924836_C_T	3.76553	1.56141		chr2_74461451_C_T	12.1461	2.57612		chr13_95210754_C_A	0.184871	0.0924355										chr6_32518555_C_G	0.119615	0.0598074
				chr11_68793362_T_TGG	13.392	2.66667																										chr15_41571686_T_TGG	0.935192	0.467596		chr1_25272555_C_G	1.67861	0.839303		chr2_32144945_A_G	1.18133	0.590665																		chr7_74372996_C_T	11.4277	2.51993						chr7_35489_G_GCCGCC	13.07	2.64405						chr16_2047711_G_A	1.85042	0.925212						chr5_69320464_C_T	11.1276	2.49548		chr10_80276549_G_A	1.52026	0.760128		chr8_143924974_G_A	3.76553	1.56141		chr2_74462096_G_A	12.1461	2.57612		chr6_32522102_CTG_C	0.184843	0.0924217										chr11_74698631_C_CTGGA	0.119134	0.0595671
				chr11_77142727_G_C	13.392	2.66667																										chr20_32780396_G_A	0.934476	0.467238		chr3_62492572_T_C	1.67781	0.838903		chr2_47412496_G_A	1.18133	0.590665																		chr7_74389235_G_T	11.4277	2.51993						chr2_3674094_A_T	13.0683	2.64393						chr16_23638078_G_A	1.85042	0.925212						chr5_72865665_C_A	11.1276	2.49548		chr11_111853460_T_C	1.52026	0.760128		chr8_143925110_G_A	3.76553	1.56141		chr2_74462124_T_TGGGCCTGCCTGGCTCTGATG	12.1461	2.57612		chr10_104267386_C_T	0.183963	0.0919814										chr1_171185820_A_G	0.11885	0.0594248
				chr11_94471661_G_A	13.392	2.66667																										chr5_135446760_T_A	0.93416	0.46708		chr19_54358584_T_A	1.67766	0.838832		chr2_70936066_C_T	1.18133	0.590665																		chr7_77537642_C_A	11.4277	2.51993						chr2_113500002_AC_A	13.0662	2.64377						chr16_28486408_C_T	1.85042	0.925212						chr5_73123639_TG_T	11.1276	2.49548		chr11_1445874_G_A	1.52026	0.760128		chr8_143925185_G_A	3.76553	1.56141		chr2_74464624_G_C	12.1461	2.57612		chr10_71694209_C_T	0.183963	0.0919814										chr13_20189605_T_G	0.118644	0.0593222
				chr12_100393461_G_A	13.392	2.66667																										chr20_1312402_G_A	0.932086	0.466043		chr1_155010810_T_TG	1.67346	0.836731		chr3_100320891_C_CA	1.18133	0.590665																		chr7_77639276_C_T	11.4277	2.51993						chr11_78226620_G_GGGGGGGGGGGGGGGGGGGGGCCC	13.0577	2.64317						chr16_70496352_C_T	1.85042	0.925212						chr5_73849004_G_A	11.1276	2.49548		chr11_64219886_C_T	1.52026	0.760128		chr8_143925403_C_T	3.76553	1.56141		chr2_84425528_C_T	12.1461	2.57612		chr11_47332658_C_T	0.183963	0.0919814										chr7_151982987_T_C	0.117493	0.0587466
				chr12_102852834_G_A	13.392	2.66667																										chr6_32039081_C_G	0.931731	0.465865		chr11_1098211_GA_G	1.67251	0.836254		chr3_129519616_C_T	1.18133	0.590665																		chr8_10428221_A_G	11.4277	2.51993						chr10_131311622_GCGCC_G	13.0552	2.64299						chr16_71663986_G_A	1.85042	0.925212						chr5_75169017_T_C	11.1276	2.49548		chr11_821778_G_A	1.52026	0.760128		chr8_143933201_G_A	3.76553	1.56141		chr2_84443370_A_G	12.1461	2.57612		chr11_62419109_TC_T	0.183963	0.0919814										chrX_136874347_C_G	0.117161	0.0585807
				chr12_109199418_G_A	13.392	2.66667																										chr6_32040421_C_T	0.931053	0.465526		chr11_94110921_G_A	1.66887	0.834434		chr3_139352701_C_T	1.18133	0.590665																		chr8_10428224_A_G	11.4277	2.51993						chr12_53213496_C_T	13.0489	2.64254						chr16_85806860_G_A	1.85042	0.925212						chr5_75583379_G_C	11.1276	2.49548		chr12_102851701_C_A	1.52026	0.760128		chr8_144412558_C_T	3.76553	1.56141		chr2_85305274_G_A	12.1461	2.57612		chr12_123737153_C_G	0.183963	0.0919814										chr5_1930054_TTG_T	0.11641	0.0582052
				chr12_119179532_AC_A	13.392	2.66667																										chr1_171339330_G_A	0.930056	0.465028		chr8_10498677_C_T	1.6684	0.8342		chr3_14148578_C_T	1.18133	0.590665																		chr8_10607022_G_C	11.4277	2.51993						chr7_65873343_AG_A	13.0457	2.64232						chr16_88646131_G_T	1.85042	0.925212						chr5_75593938_A_G	11.1276	2.49548		chr12_111518260_A_G	1.52026	0.760128		chr8_144415401_G_A	3.76553	1.56141		chr2_96115056_C_T	12.1461	2.57612		chr16_16106859_G_C	0.183963	0.0919814										chr10_103455686_C_T	0.116324	0.0581621
				chr12_124971415_C_T	13.392	2.66667																										chr7_27846350_CGT_C	0.92994	0.46497		chr6_32519567_T_C	1.66819	0.834096		chr3_184323209_G_T	1.18133	0.590665																		chr8_10610419_CCT_C	11.4277	2.51993						chr1_74646714_G_A	13.0434	2.64216						chr17_19649090_A_G	1.85042	0.925212						chr5_77451308_G_C	11.1276	2.49548		chr12_57047995_G_C	1.52026	0.760128		chr8_144506270_T_C	3.76553	1.56141		chr2_96115057_G_A	12.1461	2.57612		chr16_72950717_G_A	0.183963	0.0919814										chr12_57796365_C_T	0.116324	0.0581621
				chr12_132789237_AC_A	13.392	2.66667																										chrX_31071512_C_A	0.926194	0.463097		chr14_100128585_CACCG_C	1.66618	0.833088		chr3_190322166_G_A	1.18133	0.590665																		chr8_10611958_G_A	11.4277	2.51993						chr11_63183785_AT_A	13.0373	2.64172						chr17_28981883_G_A	1.85042	0.925212						chr5_77492198_C_T	11.1276	2.49548		chr12_88089271_G_A	1.52026	0.760128		chr8_144512306_CCT_C	3.76553	1.56141		chr2_96291463_T_C	12.1461	2.57612		chr19_44814166_G_A	0.183963	0.0919814										chr15_71811481_A_C	0.116324	0.0581621
				chr12_1795769_A_AGGGTATTTGTGGTGCAG	13.392	2.66667																										chr15_26883544_C_A	0.925318	0.462659		chr8_104093618_C_T	1.66363	0.831813		chr4_113360843_C_T	1.18133	0.590665																		chr8_10612828_T_A	11.4277	2.51993						chr11_78226619_G_GGGGGGGGGGGGGGGGGGGCC	13.0224	2.64066						chr17_4933277_T_A	1.85042	0.925212						chr5_79737078_AG_A	11.1276	2.49548		chr13_103066020_C_T	1.52026	0.760128		chr8_144513445_C_T	3.76553	1.56141		chr2_96297424_C_T	12.1461	2.57612		chr1_114674831_C_T	0.183963	0.0919814										chr17_14159934_C_T	0.116324	0.0581621
				chr12_1844464_C_T	13.392	2.66667																										chr1_36475383_C_T	0.922595	0.461298		chr11_124250540_A_AGCTACATATGTTTTTAAATCTAATCTAATTTAATTTATATTTCAAGTTGATTAAAATTTAC	1.6634	0.831699		chr4_54295219_AT_A	1.18133	0.590665																		chr8_10726528_C_T	11.4277	2.51993						chr1_152798053_CAG_C	13.0207	2.64054						chr17_61401704_A_G	1.85042	0.925212						chr5_80202992_C_T	11.1276	2.49548		chr13_31781678_G_A	1.52026	0.760128		chr8_144513581_TGGGACCCA_T	3.76553	1.56141		chr2_96761396_G_GT	12.1461	2.57612		chr1_171285449_C_T	0.183963	0.0919814										chr2_219553612_C_A	0.116324	0.0581621
				chr12_200745_A_C	13.392	2.66667																										chr1_153685821_G_A	0.922198	0.461099		chr22_24098277_GTTTT_G	1.66131	0.830657		chr4_88139798_ATTCGATAATAT_A	1.18133	0.590665																		chr8_10730218_G_T	11.4277	2.51993						chr12_55743438_CG_C	13.0144	2.64009						chr17_82093697_C_T	1.85042	0.925212						chr5_81073377_G_A	11.1276	2.49548		chr13_98704330_G_A	1.52026	0.760128		chr8_144513643_G_A	3.76553	1.56141		chr2_96861162_G_A	12.1461	2.57612		chr1_235759143_T_G	0.183963	0.0919814										chr2_233328542_C_T	0.116324	0.0581621
				chr12_21297511_A_G	13.392	2.66667																										chr1_153693174_C_T	0.922198	0.461099		chr7_100485227_G_C	1.65972	0.829861		chr5_111104338_G_A	1.18133	0.590665																		chr8_10730250_G_A	11.4277	2.51993						chr13_113346400_CTGAG_C	13.0102	2.63978						chr18_30996876_G_A	1.85042	0.925212						chr5_81345895_A_G	11.1276	2.49548		chr14_24256011_T_C	1.52026	0.760128		chr8_144514214_C_G	3.76553	1.56141		chr2_96861420_C_T	12.1461	2.57612		chr21_39187183_T_TG	0.183963	0.0919814										chr3_138131177_G_C	0.116324	0.0581621
				chr12_237198_C_T	13.392	2.66667																										chr3_121635773_G_A	0.922198	0.461099		chr16_69165386_C_T	1.65737	0.828685		chr5_149833497_C_A	1.18133	0.590665																		chr8_10730299_G_C	11.4277	2.51993						chr13_113346400_C_CAG	13.0102	2.63978						chr18_79715424_G_A	1.85042	0.925212						chr5_848495_AC_A	11.1276	2.49548		chr14_66508555_A_T	1.52026	0.760128		chr8_144514449_A_G	3.76553	1.56141		chr2_96865265_GAT_G	12.1461	2.57612		chr21_40042647_T_TTTTAATGATAC	0.183963	0.0919814										chr4_109844088_G_A	0.116324	0.0581621
				chr12_48131331_G_A	13.392	2.66667																										chr4_38773277_G_A	0.922198	0.461099		chr6_39909873_A_G	1.65737	0.828685		chr5_178986297_G_A	1.18133	0.590665																		chr8_10730378_AG_A	11.4277	2.51993						chrX_129911861_TC_T	13.0087	2.63968						chr19_17172838_G_A	1.85042	0.925212						chr5_93784382_C_A	11.1276	2.49548		chr14_66681169_G_A	1.52026	0.760128		chr8_16155063_C_G	3.76553	1.56141		chr2_97733011_C_T	12.1461	2.57612		chr2_177816905_CA_C	0.183963	0.0919814										chr5_168806545_G_C	0.116324	0.0581621
				chr12_52793207_TGA_T	13.392	2.66667																										chr12_88049228_ACT_A	0.92139	0.460695		chr1_92175156_G_GA	1.65726	0.828632		chr5_90685822_C_T	1.18133	0.590665																		chr8_10730426_G_T	11.4277	2.51993						chr6_34036063_G_A	13.0051	2.63942						chr19_41004392_G_T	1.85042	0.925212						chr5_94873142_G_A	11.1276	2.49548		chr14_91273638_G_A	1.52026	0.760128		chr8_17554603_A_G	3.76553	1.56141		chr2_97733020_A_T	12.1461	2.57612		chr2_177816911_A_G	0.183963	0.0919814										chr5_83111054_G_A	0.116324	0.0581621
				chr12_52793225_T_A	13.392	2.66667																										chr17_18317360_C_T	0.921226	0.460613		chr1_3287226_A_AGCCACGCGGGCATCCAGGATTGCATTTACCGGGGCTGGAGGTGCCCC	1.65711	0.828556		chr6_155298587_T_C	1.18133	0.590665																		chr8_109972755_A_G	11.4277	2.51993						chr11_86409260_G_T	13.0015	2.63917						chr19_48750260_G_A	1.85042	0.925212						chr5_95621341_C_T	11.1276	2.49548		chr16_1210047_C_T	1.52026	0.760128		chr8_17969691_A_G	3.76553	1.56141		chr2_98396235_T_G	12.1461	2.57612		chr3_52292383_C_T	0.183963	0.0919814										chr6_117397045_G_T	0.116324	0.0581621
				chr12_56097797_C_G	13.392	2.66667																										chr11_1028379_C_T	0.920344	0.460172		chr12_121579943_C_CA	1.65517	0.827586		chr6_49451683_A_G	1.18133	0.590665																		chr8_124555835_G_C	11.4277	2.51993						chr12_130163868_G_A	12.9963	2.6388						chr19_54128345_C_T	1.85042	0.925212						chr5_98793244_G_A	11.1276	2.49548		chr16_23535176_C_T	1.52026	0.760128		chr8_20250263_G_T	3.76553	1.56141		chr2_98396623_G_T	12.1461	2.57612		chr4_95131511_A_G	0.183963	0.0919814										chr8_143813650_C_T	0.116324	0.0581621
				chr12_57154610_G_A	13.392	2.66667																										chr6_52423684_TAG_T	0.917538	0.458769		chr12_57100692_GAAAGAAAGAGAAAGAAAGAAAGAAAGAAAGAA_G	1.65336	0.826678		chr6_51883179_A_C	1.18133	0.590665																		chr8_124555852_C_A	11.4277	2.51993						chr2_216633658_C_A	12.9942	2.63864						chr19_581567_C_T	1.85042	0.925212						chr6_105129380_G_A	11.1276	2.49548		chr16_50716671_G_GT	1.52026	0.760128		chr8_22116966_C_T	3.76553	1.56141		chr2_98396882_T_C	12.1461	2.57612		chr7_128394552_T_C	0.183963	0.0919814										chr20_49656637_C_T	0.116049	0.0580246
				chr13_102854355_C_T	13.392	2.66667																										chr12_6451426_G_GCCGGC	0.911191	0.455595		chr15_41562723_G_C	1.65141	0.825707		chr7_150950172_GAT_G	1.18133	0.590665																		chr8_124555855_C_T	11.4277	2.51993						chr5_61332291_C_T	12.9932	2.63857						chr1_1047588_C_T	1.85042	0.925212						chr6_105288813_G_A	11.1276	2.49548		chr16_70271860_G_A	1.52026	0.760128		chr8_22197388_C_T	3.76553	1.56141		chr2_98396977_C_T	12.1461	2.57612		chr8_143924327_G_A	0.183963	0.0919814										chr11_18310893_G_A	0.115477	0.0577386
				chr13_110186492_C_T	13.392	2.66667																										chr10_60076416_G_A	0.909802	0.454901		chr4_90311401_AAC_A	1.65073	0.825363		chr8_104392804_G_A	1.18133	0.590665																		chr8_124562919_G_A	11.4277	2.51993						chr3_9739354_C_T	12.9846	2.63796						chr1_111318492_G_A	1.85042	0.925212						chr6_105368935_G_T	11.1276	2.49548		chr16_78164241_G_T	1.52026	0.760128		chr8_22209645_G_A	3.76553	1.56141		chr20_10412647_G_GA	12.1461	2.57612		chr3_56594003_G_A	0.18345	0.0917249										chr12_21222355_C_T	0.114936	0.0574679
				chr13_110478065_G_A	13.392	2.66667																										chr11_118349867_TA_T	0.909802	0.454901		chr16_15750191_G_A	1.65039	0.825197		chr8_142879023_G_A	1.18133	0.590665																		chr8_13090445_C_T	11.4277	2.51993						chr1_110223825_T_TC	12.9807	2.63768						chr1_16015725_G_A	1.85042	0.925212						chr6_105369015_G_A	11.1276	2.49548		chr16_8847801_G_T	1.52026	0.760128		chr8_24914371_C_A	3.76553	1.56141		chr20_10645256_C_T	12.1461	2.57612		chr15_23440459_TCTTCCTGCTCCCACATCTTCTCCTCCTGCTCCCGCATCTTC_T	0.181738	0.0908692										chr4_3074908_AGC_A	0.113529	0.0567645
				chr13_24286942_A_AGATG	13.392	2.66667																										chr11_121187968_G_A	0.909802	0.454901		chr9_1056959_G_C	1.64966	0.824828		chr8_143577322_C_T	1.18133	0.590665																		chr8_13099875_G_C	11.4277	2.51993						chr17_48551179_C_A	12.9772	2.63743						chr1_16403726_C_T	1.85042	0.925212						chr6_106652478_G_A	11.1276	2.49548		chr17_10647375_C_A	1.52026	0.760128		chr8_24953524_TC_T	3.76553	1.56141		chr20_18526454_G_A	12.1461	2.57612		chr8_120049640_G_A	0.180899	0.0904495										chr1_158579702_C_T	0.113447	0.0567236
				chr13_28390054_C_A	13.392	2.66667																										chr11_64751409_C_A	0.909802	0.454901		chr14_102263549_G_A	1.6437	0.821849		chr8_19439873_C_T	1.18133	0.590665																		chr8_13100742_C_G	11.4277	2.51993						chr19_17286647_G_GGTGT	12.9758	2.63733						chr1_203712044_A_G	1.85042	0.925212						chr6_10725037_G_C	11.1276	2.49548		chr17_11719435_G_A	1.52026	0.760128		chr8_24953527_C_CT	3.76553	1.56141		chr20_19964973_G_A	12.1461	2.57612		chr2_26473506_C_T	0.180572	0.0902861										chr6_32522155_ATCCT_A	0.111791	0.0558953
				chr13_51942518_A_C	13.392	2.66667																										chr11_67490807_C_T	0.909802	0.454901		chr3_195783547_G_GT	1.63615	0.818076		chr9_114404068_G_A	1.18133	0.590665																		chr8_133459919_C_G	11.4277	2.51993						chr10_21516894_G_GGGTGTTTGCTGCA	12.9737	2.63718						chr1_20654663_G_A	1.85042	0.925212						chr6_109426930_C_A	11.1276	2.49548		chr17_12992957_C_T	1.52026	0.760128		chr8_27777059_G_GA	3.76553	1.56141		chr20_19990297_T_C	12.1461	2.57612		chr19_41122909_A_AGCACCACGCT	0.175909	0.0879544										chr14_94380925_T_A	0.111597	0.0557987
				chr14_102017001_T_C	13.392	2.66667																										chr11_68439873_C_T	0.909802	0.454901		chr3_77580049_C_T	1.63609	0.818047		chr9_114406388_C_T	1.18133	0.590665																		chr8_133465976_G_A	11.4277	2.51993						chr19_1555975_G_A	12.9735	2.63716						chr1_21831295_C_T	1.85042	0.925212						chr6_109442977_G_A	11.1276	2.49548		chr17_28489248_C_T	1.52026	0.760128		chr8_30689193_G_A	3.76553	1.56141		chr20_22582538_T_C	12.1461	2.57612		chr19_8364439_G_A	0.174951	0.0874757										chr6_56060985_T_A	0.109024	0.0545119
				chr14_105151378_G_A	13.392	2.66667																										chr12_108900483_G_A	0.909802	0.454901		chr11_74698631_C_CTGGA	1.63572	0.817859		chrX_50635636_C_T	1.18133	0.590665																		chr8_13500041_C_G	11.4277	2.51993						chr4_168403981_CA_C	12.9725	2.63709						chr1_223112259_A_T	1.85042	0.925212						chr6_109446752_G_A	11.1276	2.49548		chr17_28547785_G_A	1.52026	0.760128		chr8_3108603_C_T	3.76553	1.56141		chr20_22582773_A_G	12.1461	2.57612		chr9_133657195_T_C	0.173115	0.0865573										chr11_64315856_C_T	0.10855	0.0542749
				chr14_23384591_C_CA	13.392	2.66667																										chr12_124810271_C_A	0.909802	0.454901		chr18_74149043_G_A	1.63497	0.817484		chr12_40441153_C_A	1.17837	0.589184																		chr8_143429542_G_A	11.4277	2.51993						chr5_141194938_G_T	12.9717	2.63704						chr1_225838755_G_A	1.85042	0.925212						chr6_10983900_G_A	11.1276	2.49548		chr17_37097984_C_T	1.52026	0.760128		chr8_32764389_C_T	3.76553	1.56141		chr20_2403415_TGA_T	12.1461	2.57612		chr7_117548630_T_G	0.172919	0.0864597										chr19_29213054_A_C	0.107641	0.0538204
				chr14_23415047_G_A	13.392	2.66667																										chr12_51919098_C_T	0.909802	0.454901		chr4_102905528_T_A	1.63493	0.817463		chr10_67884773_GC_G	1.17805	0.589026																		chr8_143429600_CTGCGCGTAGCCGCGGTTCTTGAGCG_C	11.4277	2.51993						chr20_32019250_CG_C	12.9684	2.6368						chr1_237500864_G_A	1.85042	0.925212						chr6_110315416_C_T	11.1276	2.49548		chr17_42903947_C_T	1.52026	0.760128		chr8_3493689_C_T	3.76553	1.56141		chr20_25294989_C_T	12.1461	2.57612		chr21_40042655_ATGCTGCTTCTTGCT_A	0.172467	0.0862336										chr19_54575375_G_T	0.106766	0.0533829
				chr14_24103228_G_C	13.392	2.66667																										chr12_896356_C_T	0.909802	0.454901		chr9_39149855_GC_G	1.63493	0.817463		chr19_7647401_G_C	1.17754	0.588769																		chr8_144051367_C_G	11.4277	2.51993						chr3_195817461_TCCTCCTGCCCGGCCCGGCCTCGTTCTCCTTACACAGGTGCCACA_T	12.9655	2.63659						chr1_241860599_A_G	1.85042	0.925212						chr6_110392887_C_G	11.1276	2.49548		chr17_65160323_G_A	1.52026	0.760128		chr8_37753994_A_T	3.76553	1.56141		chr20_2660346_A_G	12.1461	2.57612		chr9_34517414_C_T	0.172467	0.0862336										chr19_54336980_T_TTG	0.106504	0.0532518
				chr14_24265637_G_T	13.392	2.66667																										chr14_44504985_GCGGGGGCCTCCTC_G	0.909802	0.454901		chr17_5463627_G_A	1.63228	0.816141		chr10_63215582_G_A	1.17564	0.587819																		chr8_144052840_G_A	11.4277	2.51993						chr6_44270804_GC_G	12.9571	2.63599						chr1_243344267_A_G	1.85042	0.925212						chr6_117270559_G_A	11.1276	2.49548		chr18_36260093_G_A	1.52026	0.760128		chr8_41692779_C_T	3.76553	1.56141		chr20_3084590_C_T	12.1461	2.57612		chr16_90060585_A_G	0.171597	0.0857987										chr10_58388809_CA_C	0.104216	0.052108
				chr14_64260527_CCTCGG_C	13.392	2.66667																										chr14_88839501_A_G	0.909802	0.454901		chr2_203190794_C_T	1.63081	0.815405		chr11_67457578_G_C	1.17564	0.587819																		chr8_144054638_T_TG	11.4277	2.51993						chr1_152787570_CAG_C	12.9504	2.63551						chr1_94010872_G_A	1.85042	0.925212						chr6_119188496_A_T	11.1276	2.49548		chr19_15549170_C_T	1.52026	0.760128		chr8_47935833_T_C	3.76553	1.56141		chr20_3084634_A_G	12.1461	2.57612		chr15_23440457_TC_T	0.169939	0.0849697										chrX_7843768_A_ACTGTGTGGATG	0.104108	0.0520542
				chr14_73955498_C_T	13.392	2.66667																										chr14_94383008_GAGA_G	0.909802	0.454901		chr11_58031636_AC_A	1.62986	0.814929		chr13_99982756_A_AC	1.17564	0.587819																		chr8_144054666_C_A	11.4277	2.51993						chr11_102336991_GT_G	12.9495	2.63544						chr1_97573870_C_T	1.85042	0.925212						chr6_12119986_A_T	11.1276	2.49548		chr19_17188028_G_A	1.52026	0.760128		chr8_52658963_C_T	3.76553	1.56141		chr20_31643445_C_T	12.1461	2.57612		chr20_35630751_G_C	0.169939	0.0849697										chr6_26090951_C_G	0.103491	0.0517457
				chr14_73955501_C_T	13.392	2.66667																										chr15_42840406_C_G	0.909802	0.454901		chr1_43453410_T_C	1.62727	0.813635		chr4_653934_G_A	1.17564	0.587819																		chr8_144055052_T_C	11.4277	2.51993						chr16_22080867_G_A	12.9476	2.63531						chr20_3213378_C_T	1.85042	0.925212						chr6_122431982_C_T	11.1276	2.49548		chr19_3586526_T_C	1.52026	0.760128		chr8_60844899_G_T	3.76553	1.56141		chr20_3230262_T_G	12.1461	2.57612		chr6_32581621_AC_A	0.168621	0.0843106										chr19_40877894_G_A	0.101496	0.0507482
				chr14_74921289_G_A	13.392	2.66667																										chr16_16190246_C_T	0.909802	0.454901		chr4_121670000_C_T	1.62575	0.812874		chr14_101019682_T_TAGTCCACACCCCATCCAGGCCACACTCCATCC	1.17547	0.587734																		chr8_144055135_C_T	11.4277	2.51993						chr17_69136094_G_T	12.9467	2.63524						chr20_6085244_G_A	1.85042	0.925212						chr6_125153955_G_C	11.1276	2.49548		chr19_41252443_G_A	1.52026	0.760128		chr8_6436097_A_G	3.76553	1.56141		chr20_3230821_TGC_T	12.1461	2.57612		chr1_15112994_AC_A	0.168489	0.0842445										chr15_43007204_G_A	0.101468	0.0507338
				chr14_91313849_GTC_G	13.392	2.66667																										chr16_17134515_C_T	0.909802	0.454901		chr20_4182799_T_TACGGC	1.62482	0.812411		chr1_16026765_TCCCTTCAGCGGTGAGACCCCCCTCATGCCCCGCC_T	1.17264	0.58632																		chr8_144057674_C_T	11.4277	2.51993						chr13_107866295_G_A	12.9462	2.63521						chr20_62836332_C_T	1.85042	0.925212						chr6_125298728_G_A	11.1276	2.49548		chr19_45352249_G_C	1.52026	0.760128		chr8_6499931_T_C	3.76553	1.56141		chr20_3230824_C_A	12.1461	2.57612		chr3_75737743_GT_G	0.163117	0.0815586										chr19_54279050_T_TC	0.100546	0.0502732
				chr14_91408664_A_G	13.392	2.66667																										chr16_67284884_C_T	0.909802	0.454901		chr6_36871822_C_G	1.62482	0.812411		chr11_72018230_G_A	1.17172	0.585862																		chr8_144057695_G_A	11.4277	2.51993						chr1_143905563_C_T	12.9447	2.6351						chr21_44418500_C_T	1.85042	0.925212						chr6_125966974_A_T	11.1276	2.49548		chr19_45357368_G_C	1.52026	0.760128		chr8_67746073_C_T	3.76553	1.56141		chr20_3231436_G_A	12.1461	2.57612		chr15_40407805_GTT_G	0.158716	0.0793581										chr19_54279045_AG_A	0.100526	0.050263
				chr14_96876029_GA_G	13.392	2.66667																										chr16_69157172_G_A	0.909802	0.454901		chr4_67963505_G_A	1.62344	0.811718		chr14_50911799_C_G	1.17135	0.585676																		chr8_144057898_C_T	11.4277	2.51993						chr6_83152292_GT_G	12.944	2.63505						chr22_19139901_C_T	1.85042	0.925212						chr6_126012795_C_T	11.1276	2.49548		chr19_50223085_C_T	1.52026	0.760128		chr8_69589089_G_A	3.76553	1.56141		chr20_3231461_G_A	12.1461	2.57612		chr2_15940685_CGG_C	0.158384	0.0791921										chr11_117351931_G_GA	0.100097	0.0500487
				chr15_43003841_G_T	13.392	2.66667																										chr16_85663453_C_T	0.909802	0.454901		chr11_57313408_C_T	1.62149	0.810744		chr17_80090387_A_AG	1.16968	0.584838																		chr8_144058129_G_T	11.4277	2.51993						chr12_104866380_GTACACACA_G	12.9385	2.63465						chr22_46533941_G_A	1.85042	0.925212						chr6_127447613_TC_T	11.1276	2.49548		chr19_51380561_C_T	1.52026	0.760128		chr8_69629589_C_T	3.76553	1.56141		chr20_3233954_CCT_C	12.1461	2.57612		chr7_100779516_A_AGGGC	0.158157	0.0790784										chr11_65863890_C_T	0.0994935	0.0497468
				chr15_43015808_C_T	13.392	2.66667																										chr17_1471103_T_C	0.909802	0.454901		chr6_116762009_C_T	1.62149	0.810744		chr11_46869126_T_A	1.16921	0.584606																		chr8_144058554_G_A	11.4277	2.51993						chr6_27873254_T_C	12.9372	2.63456						chr22_46534416_G_A	1.85042	0.925212						chr6_131650080_C_T	11.1276	2.49548		chr19_54193279_G_A	1.52026	0.760128		chr8_71216764_A_G	3.76553	1.56141		chr20_3234203_C_T	12.1461	2.57612		chr11_117411859_C_T	0.154034	0.0770168										chr7_34827512_G_T	0.0963201	0.04816
				chr15_43075041_C_T	13.392	2.66667																										chr17_1480595_C_T	0.909802	0.454901		chr11_108244066_G_A	1.62071	0.810356		chr4_56011950_G_A	1.16921	0.584606																		chr8_144058807_G_A	11.4277	2.51993						chr6_43203451_T_G	12.9372	2.63456						chr2_1654487_C_A	1.85042	0.925212						chr6_134939286_C_T	11.1276	2.49548		chr19_8544404_C_A	1.52026	0.760128		chr8_71244661_C_T	3.76553	1.56141		chr20_3234573_G_A	12.1461	2.57612		chr19_29213054_A_C	0.154034	0.0770168										chr20_30814580_CACACACACGG_C	0.0962213	0.0481106
				chr15_44657258_CAT_C	13.392	2.66667																										chr17_18138127_C_T	0.909802	0.454901		chr11_64661050_C_T	1.62071	0.810356		chr6_51791331_C_G	1.16921	0.584606																		chr8_144058843_G_A	11.4277	2.51993						chr7_102204536_A_G	12.9335	2.63429						chr2_168990858_A_G	1.85042	0.925212						chr6_136361097_C_A	11.1276	2.49548		chr1_150560119_G_A	1.52026	0.760128		chr8_71322241_C_T	3.76553	1.56141		chr20_32429362_G_A	12.1461	2.57612		chr15_80937969_G_A	0.15389	0.0769451										chr11_47638742_C_T	0.0951615	0.0475807
				chr15_48741600_C_A	13.392	2.66667																										chr17_19555892_T_A	0.909802	0.454901		chr16_28607078_C_G	1.62071	0.810356		chr12_103985728_A_ATTGAGAGC	1.16841	0.584205																		chr8_144059660_G_A	11.4277	2.51993						chr17_79115703_A_ACCCCCCC	12.9322	2.6342						chr2_178587732_G_A	1.85042	0.925212						chr6_136362513_C_T	11.1276	2.49548		chr1_160349584_G_A	1.52026	0.760128		chr8_89971213_ATTTGT_A	3.76553	1.56141		chr20_32788984_A_G	12.1461	2.57612		chr19_54240416_GTA_G	0.152199	0.0760994										chr11_47638743_A_G	0.0951615	0.0475807
				chr15_50929062_C_G	13.392	2.66667																										chr17_41893067_C_T	0.909802	0.454901		chr17_30053806_C_T	1.62071	0.810356		chr2_208442379_C_T	1.16841	0.584205																		chr8_144059897_C_T	11.4277	2.51993						chr16_67667705_GC_G	12.9293	2.63399						chr2_218389885_C_T	1.85042	0.925212						chr6_136592590_G_A	11.1276	2.49548		chr1_182816785_C_A	1.52026	0.760128		chr8_99135698_C_T	3.76553	1.56141		chr20_34290635_T_C	12.1461	2.57612		chr13_107866899_GGA_G	0.151074	0.0755368										chr8_124555941_AGG_A	0.0947503	0.0473751
				chr15_55430705_G_A	13.392	2.66667																										chr17_47944674_C_T	0.909802	0.454901		chr19_57232069_TC_T	1.62071	0.810356		chr4_158861737_G_T	1.16841	0.584205																		chr8_144060049_TC_T	11.4277	2.51993						chr1_152787599_A_AG	12.9288	2.63396						chr2_232528278_G_A	1.85042	0.925212						chr6_138334256_G_A	11.1276	2.49548		chr1_18877471_C_G	1.52026	0.760128		chr8_99642310_C_T	3.76553	1.56141		chr20_34479728_C_G	12.1461	2.57612		chr11_66555362_C_T	0.150721	0.0753606										chr4_38796634_G_A	0.0941222	0.0470611
				chr15_63057011_C_G	13.392	2.66667																										chr17_78125168_G_A	0.909802	0.454901		chr1_171203982_C_T	1.62071	0.810356		chr19_1389083_TCA_T	1.16746	0.583728																		chr8_144098962_G_A	11.4277	2.51993						chr1_156841779_C_T	12.9256	2.63373						chr2_232543029_CCT_C	1.85042	0.925212						chr6_138785242_T_C	11.1276	2.49548		chr1_201075498_T_G	1.52026	0.760128		chr9_100126442_G_A	3.76553	1.56141		chr20_35434415_G_A	12.1461	2.57612		chr9_133256189_C_T	0.150485	0.0752424										chr14_64795375_C_T	0.0941222	0.0470611
				chr15_65198526_A_AAG	13.392	2.66667																										chr19_13927918_G_C	0.909802	0.454901		chr3_14132577_G_A	1.62071	0.810356		chr3_8990802_G_A	1.16711	0.583555																		chr8_144359640_T_TA	11.4277	2.51993						chr20_610231_A_T	12.9237	2.6336						chr2_24827917_C_T	1.85042	0.925212						chr6_138912809_C_T	11.1276	2.49548		chr1_210094355_C_T	1.52026	0.760128		chr9_100246706_G_T	3.76553	1.56141		chr20_35437631_T_TG	12.1461	2.57612		chr3_12004681_GCC_G	0.15014	0.0750702										chr17_76477247_C_T	0.0941222	0.0470611
				chr15_73946479_G_A	13.392	2.66667																										chr19_17816972_G_A	0.909802	0.454901		chr6_43042957_G_A	1.62071	0.810356		chr17_43528697_G_A	1.1597	0.579851																		chr8_144360085_G_A	11.4277	2.51993						chr20_18588100_C_T	12.9221	2.63347						chr2_68645927_A_T	1.85042	0.925212						chr6_139167174_C_T	11.1276	2.49548		chr1_236739318_G_A	1.52026	0.760128		chr9_100253137_G_T	3.76553	1.56141		chr20_36175663_C_T	12.1461	2.57612		chr13_20189473_C_T	0.149378	0.0746888										chr1_113829592_C_G	0.0941222	0.0470611
				chr15_80925634_C_T	13.392	2.66667																										chr19_41095805_T_C	0.909802	0.454901		chr8_132572316_G_A	1.62071	0.810356		chr6_136278255_G_C	1.15878	0.579389																		chr8_144360932_G_A	11.4277	2.51993						chr12_52691348_GC_G	12.9183	2.6332						chr2_73572769_G_A	1.85042	0.925212						chr6_142443364_C_G	11.1276	2.49548		chr1_45332443_C_A	1.52026	0.760128		chr9_100284324_C_T	3.76553	1.56141		chr20_3671481_G_A	12.1461	2.57612		chr3_98133052_G_A	0.148305	0.0741523										chr2_127635159_G_A	0.0941222	0.0470611
				chr15_80942018_G_A	13.392	2.66667																										chr19_43546062_C_T	0.909802	0.454901		chr8_132901502_G_A	1.62071	0.810356		chr19_52383892_TA_T	1.15811	0.579056																		chr8_17628610_A_T	11.4277	2.51993						chr10_102133075_GCGCGCCGGGGACGGAGAGACGGAGT_G	12.9181	2.63319						chr3_123300202_C_T	1.85042	0.925212						chr6_148525294_A_G	11.1276	2.49548		chr1_54999209_G_A	1.52026	0.760128		chr9_100297947_G_A	3.76553	1.56141		chr20_36935074_T_C	12.1461	2.57612		chr10_49470310_A_C	0.144658	0.0723291										chr21_45456647_T_TG	0.0937144	0.0468572
				chr15_88873974_G_A	13.392	2.66667																										chr19_44704162_G_A	0.909802	0.454901		chr9_101427493_T_G	1.62071	0.810356		chr7_151024003_G_A	1.15621	0.578103																		chr8_17628635_C_CA	11.4277	2.51993						chr19_21974456_CTT_C	12.9167	2.63309						chr3_136262024_G_A	1.85042	0.925212						chr6_148544465_G_A	11.1276	2.49548		chr1_59911693_C_T	1.52026	0.760128		chr9_100578301_G_T	3.76553	1.56141		chr20_36935104_C_G	12.1461	2.57612		chr8_143917346_G_A	0.144658	0.0723291										chr11_64315848_T_C	0.0926478	0.0463239
				chr15_88899773_G_GACAGGCATCATCACCC	13.392	2.66667																										chr19_44908783_C_T	0.909802	0.454901		chr14_77027446_TGCTGTTGC_T	1.61455	0.807276		chr11_110237494_G_C	1.15579	0.577897																		chr8_21693381_G_C	11.4277	2.51993						chr16_66808592_T_C	12.9153	2.63299						chr3_136283888_C_T	1.85042	0.925212						chr6_154167984_C_A	11.1276	2.49548		chr1_9264264_G_T	1.52026	0.760128		chr9_101430809_C_T	3.76553	1.56141		chr20_37232341_A_G	12.1461	2.57612		chr12_75506602_C_T	0.144393	0.0721965										chr5_1930066_CAT_C	0.0923709	0.0461855
				chr15_89316821_G_A	13.392	2.66667																										chr19_48703560_C_T	0.909802	0.454901		chr19_4208791_C_T	1.61043	0.805217		chr1_235414617_A_AGGTAAGT	1.15579	0.577897																		chr8_21705927_C_T	11.4277	2.51993						chr12_52601079_T_G	12.9152	2.63298						chr3_38771279_G_A	1.85042	0.925212						chr6_155130007_G_A	11.1276	2.49548		chr1_99910775_A_G	1.52026	0.760128		chr9_104785524_G_A	3.76553	1.56141		chr20_3910746_C_G	12.1461	2.57612		chrX_106036488_C_T	0.14158	0.0707902										chr6_31356430_AGG_A	0.0912928	0.0456464
				chr15_89667155_G_GC	13.392	2.66667																										chr19_48985862_G_C	0.909802	0.454901		chr19_4511367_G_GAC	1.60971	0.804856		chr7_99664020_A_T	1.15579	0.577897																		chr8_21912485_A_T	11.4277	2.51993						chr2_218981744_TG_T	12.9144	2.63292						chr3_48466792_G_GC	1.85042	0.925212						chr6_155240657_G_A	11.1276	2.49548		chr20_46725684_C_G	1.52026	0.760128		chr9_108896602_G_A	3.76553	1.56141		chr20_396235_G_A	12.1461	2.57612		chr19_54240413_T_TTG	0.140399	0.0701995										chr6_33080689_G_T	0.0900153	0.0450076
				chr16_13944739_G_A	13.392	2.66667																										chr19_5832066_A_AG	0.909802	0.454901		chr20_5314117_G_A	1.60942	0.804708		chr1_161223893_G_A	1.15517	0.577584																		chr8_38233104_A_G	11.4277	2.51993						chr11_35618670_GC_G	12.9127	2.6328						chr3_50193877_T_C	1.85042	0.925212						chr6_155254457_G_A	11.1276	2.49548		chr20_49513141_C_T	1.52026	0.760128		chr9_108900325_G_A	3.76553	1.56141		chr20_396434_G_A	12.1461	2.57612		chr13_20189481_A_G	0.139676	0.0698379										chr21_28966883_AT_A	0.0896396	0.0448198
				chr16_2074230_C_G	13.392	2.66667																										chr1_10374853_G_T	0.909802	0.454901		chr12_103984920_G_GAGGATGCAAAGAAGATGGCT	1.60713	0.803567		chr2_38071251_C_T	1.15124	0.575622																		chr8_38233107_A_C	11.4277	2.51993						chr10_88923192_G_T	12.9106	2.63265						chr3_53122418_G_T	1.85042	0.925212						chr6_155275871_G_A	11.1276	2.49548		chr21_44366760_C_T	1.52026	0.760128		chr9_108919328_C_T	3.76553	1.56141		chr20_40687961_T_A	12.1461	2.57612		chrX_75784694_C_A	0.139274	0.0696368										chrX_50607728_T_TCC	0.0893092	0.0446546
				chr16_20786136_C_T	13.392	2.66667																										chr1_15445660_G_A	0.909802	0.454901		chr2_63983944_A_G	1.60407	0.802036		chr1_1242538_CT_C	1.14678	0.573392																		chr8_38242357_A_G	11.4277	2.51993						chr22_39686147_GC_G	12.9106	2.63265						chr4_6300976_A_T	1.85042	0.925212						chr6_157318894_G_A	11.1276	2.49548		chr22_24087579_C_T	1.52026	0.760128		chr9_110136916_C_T	3.76553	1.56141		chr20_41350289_C_T	12.1461	2.57612		chr11_1017458_AGG_A	0.139236	0.0696179										chr6_32518661_G_A	0.0891934	0.0445967
				chr16_2278043_G_C	13.392	2.66667																										chr1_16028061_C_T	0.909802	0.454901		chr19_48664274_A_G	1.60384	0.80192		chr6_44172317_T_TGGCTGCC	1.14678	0.573392																		chr8_38252813_G_A	11.4277	2.51993						chr8_22109369_G_GCTGCGGTGCCCGCTCCCAGTCC	12.9106	2.63265						chr4_76181100_C_T	1.85042	0.925212						chr6_157940973_C_T	11.1276	2.49548		chr22_28695190_C_A	1.52026	0.760128		chr9_110137673_C_T	3.76553	1.56141		chr20_41357047_T_C	12.1461	2.57612		chr3_75737609_TC_T	0.137965	0.0689826										chr19_54336983_GTA_G	0.0888434	0.0444217
				chr16_28887216_C_T	13.392	2.66667																										chr1_162755214_T_C	0.909802	0.454901		chr9_65738359_GC_G	1.60308	0.801541		chr6_42923284_G_A	1.14638	0.57319																		chr8_42316832_G_C	11.4277	2.51993						chr11_102336933_G_A	12.9105	2.63265						chr4_883337_C_T	1.85042	0.925212						chr6_158059262_T_C	11.1276	2.49548		chr22_50083128_C_T	1.52026	0.760128		chr9_116698910_C_T	3.76553	1.56141		chr20_41405329_C_T	12.1461	2.57612		chr2_178447503_A_AGG	0.137791	0.0688956										chr6_31356428_G_GCC	0.0887131	0.0443565
				chr16_28933288_ACTCT_A	13.392	2.66667																										chr1_206934656_G_A	0.909802	0.454901		chr9_114423486_G_A	1.6018	0.800898		chr1_247451959_GA_G	1.14573	0.572864																		chr8_43122345_C_T	11.4277	2.51993						chr13_94711407_C_CGGCCGACTGCGGGAAGAAGA	12.9099	2.6326						chr5_157248957_C_T	1.85042	0.925212						chr6_158062076_G_C	11.1276	2.49548		chr2_197705815_G_T	1.52026	0.760128		chr9_120409185_C_A	3.76553	1.56141		chr20_41415433_G_A	12.1461	2.57612		chr4_55459198_G_C	0.136825	0.0684123										chr6_32522160_G_GAGTA	0.0857632	0.0428816
				chr16_28933295_GTCCA_G	13.392	2.66667																										chr1_21833291_G_A	0.909802	0.454901		chr5_134371406_A_AGCGGCGGAGGGCGGAGGGATCCGGAG	1.59694	0.798468		chr7_100955607_CCT_C	1.14529	0.572643																		chr8_43122857_C_T	11.4277	2.51993						chr8_143865312_G_A	12.9074	2.63242						chr5_53070260_G_T	1.85042	0.925212						chr6_158083502_G_A	11.1276	2.49548		chr2_214934161_C_T	1.52026	0.760128		chr9_121301990_G_A	3.76553	1.56141		chr20_41421893_T_C	12.1461	2.57612		chr9_133257521_T_TC	0.13493	0.0674649										chr8_144356368_A_G	0.0834562	0.0417281
				chr16_30010068_G_GCCGGCCCCCCCCCCCCCCC	13.392	2.66667																										chr1_235702886_C_T	0.909802	0.454901		chr13_114287451_C_CA	1.59632	0.798159		chr16_16115071_G_A	1.14379	0.571895																		chr9_111932878_C_T	11.4277	2.51993						chr11_63143491_G_A	12.9056	2.63229						chr5_79044397_G_A	1.85042	0.925212						chr6_158314264_G_A	11.1276	2.49548		chr2_240591997_G_A	1.52026	0.760128		chr9_121302095_G_A	3.76553	1.56141		chr20_41440079_C_T	12.1461	2.57612		chr19_54240484_G_A	0.133225	0.0666123										chr7_117594945_G_T	0.0798808	0.0399404
				chr16_310052_T_G	13.392	2.66667																										chr1_42739999_A_G	0.909802	0.454901		chr6_75087675_C_T	1.59428	0.797142		chr19_17877986_G_A	1.14379	0.571895																		chr9_122629342_A_G	11.4277	2.51993						chr5_61332443_C_CG	12.9056	2.63229						chr6_144448734_G_T	1.85042	0.925212						chr6_158502497_G_A	11.1276	2.49548		chr2_24208290_G_A	1.52026	0.760128		chr9_121314001_G_T	3.76553	1.56141		chr20_41452815_C_T	12.1461	2.57612		chr1_114693436_G_A	0.131905	0.0659527										chr6_29943338_G_GAA	0.0785275	0.0392637
				chr16_3594476_G_A	13.392	2.66667																										chr20_64048360_C_T	0.909802	0.454901		chr6_35805713_C_T	1.59074	0.795372		chr2_151666287_G_A	1.14379	0.571895																		chr9_127886759_T_C	11.4277	2.51993						chr9_117069_AG_A	12.9035	2.63214						chr7_107952076_G_A	1.85042	0.925212						chr6_158503630_G_A	11.1276	2.49548		chr2_43872094_G_A	1.52026	0.760128		chr9_121321337_G_A	3.76553	1.56141		chr20_42102191_C_T	12.1461	2.57612		chr20_3046769_GC_G	0.130618	0.0653091										chr6_32394744_C_A	0.0768936	0.0384468
				chr16_70482157_C_G	13.392	2.66667																										chr2_119248157_C_T	0.909802	0.454901		chr15_55371795_T_C	1.59028	0.795141		chr3_184258315_C_T	1.14241	0.571203																		chr9_127886769_G_C	11.4277	2.51993						chr11_3735298_C_G	12.901	2.63196						chr7_117664821_T_C	1.85042	0.925212						chr6_159037118_G_A	11.1276	2.49548		chr2_70958400_G_A	1.52026	0.760128		chr9_121328930_G_A	3.76553	1.56141		chr20_42102231_G_C	12.1461	2.57612		chr4_3074935_AACAG_A	0.12988	0.0649401										chr3_130096091_GC_G	0.0762216	0.0381108
				chr16_86513070_GCCTT_G	13.392	2.66667																										chr2_21011802_C_T	0.909802	0.454901		chr22_20356695_A_AACGAGGACGCCGCCCAGGGCATC	1.58975	0.794876		chr10_125002983_T_G	1.13979	0.569897																		chr9_127887536_C_A	11.4277	2.51993						chr14_49828340_T_G	12.901	2.63196						chr7_30628620_C_T	1.85042	0.925212						chr6_161048712_G_A	11.1276	2.49548		chr2_71612698_C_T	1.52026	0.760128		chr9_122144374_G_A	3.76553	1.56141		chr20_42106845_C_G	12.1461	2.57612		chr15_64815936_TC_T	0.124755	0.0623775										chr22_18919485_G_A	0.075027	0.0375135
				chr16_89532535_A_G	13.392	2.66667																										chr2_232329813_GCTCGT_G	0.909802	0.454901		chr10_71740915_G_A	1.58496	0.792481		chr1_149390802_A_AGGCGGGGCGGCGGCGGCGGCGGCGGCGGCGGCGGCGGC	1.13852	0.56926																		chr9_127887583_G_A	11.4277	2.51993						chr17_44759757_T_TG	12.899	2.63182						chr7_73624294_C_A	1.85042	0.925212						chr6_161049309_G_A	11.1276	2.49548		chr2_84443355_C_G	1.52026	0.760128		chr9_122378507_C_T	3.76553	1.56141		chr20_42115257_G_A	12.1461	2.57612		chr6_32581599_C_G	0.123196	0.0615981										chr1_27942318_T_TC	0.0731504	0.0365752
				chr17_11744801_A_C	13.392	2.66667																										chr3_165038006_T_C	0.909802	0.454901		chr1_196819862_TG_T	1.58005	0.790024		chr10_67884768_C_CGGGGGGGGGGGGGGGGG	1.13535	0.567676																		chr9_127891030_C_T	11.4277	2.51993						chr2_99408131_C_G	12.8975	2.63171						chr7_99434948_G_A	1.85042	0.925212						chr6_166413925_C_T	11.1276	2.49548		chr3_101242891_T_C	1.52026	0.760128		chr9_12704595_T_C	3.76553	1.56141		chr20_42115279_C_A	12.1461	2.57612		chr17_21416631_A_G	0.123122	0.0615608										chr18_74508848_T_C	0.0730897	0.0365448
				chr17_13016885_C_G	13.392	2.66667																										chr3_165060005_G_A	0.909802	0.454901		chr2_178436319_T_TTAAAGAAATGTGGTTCTCTGGAGAAATATTACTAAATTTGGCAAGAAATTTCTCAGCAGCATTCCTTTTGGCTTGCTTTTTTGATGCCCCCTTTCCAGTTTCCATAAATGACTCTAGC	1.57964	0.789819		chr15_41572565_G_GACCC	1.13535	0.567676																		chr9_127909997_A_G	11.4277	2.51993						chr1_91262278_T_TA	12.8964	2.63163						chr8_112689975_C_T	1.85042	0.925212						chr6_169602251_G_A	11.1276	2.49548		chr3_123933736_G_A	1.52026	0.760128		chr9_127813435_A_AC	3.76553	1.56141		chr20_42118444_C_T	12.1461	2.57612		chr16_76277704_G_GT	0.122942	0.0614711										chr5_177093242_G_A	0.0729743	0.0364872
				chr17_3585893_T_G	13.392	2.66667																										chr4_168668321_C_T	0.909802	0.454901		chr12_122340851_C_T	1.57848	0.789242		chr17_7390746_C_A	1.13535	0.567676																		chr9_127912408_C_T	11.4277	2.51993						chr2_175992382_G_T	12.894	2.63146						chr8_144505309_C_T	1.85042	0.925212						chr6_17675704_C_T	11.1276	2.49548		chr3_132699952_A_G	1.52026	0.760128		chr9_127868416_C_T	3.76553	1.56141		chr20_42248709_C_T	12.1461	2.57612		chr11_78738523_G_C	0.122857	0.0614284										chr11_8730342_C_G	0.0729442	0.0364721
				chr17_3592208_CGGGT_C	13.392	2.66667																										chr4_65420488_G_A	0.909802	0.454901		chr1_209837179_G_A	1.57848	0.789242		chr1_235181656_G_A	1.13535	0.567676																		chr9_130854124_G_T	11.4277	2.51993						chr3_71754261_G_A	12.8927	2.63136						chr8_144505920_C_T	1.85042	0.925212						chr6_24848059_G_A	11.1276	2.49548		chr3_184354189_C_T	1.52026	0.760128		chr9_128580988_G_A	3.76553	1.56141		chr20_42472296_C_T	12.1461	2.57612		chr1_223111858_G_A	0.12254	0.0612699										chr3_12004681_GCC_G	0.0726037	0.0363019
				chr17_3691023_T_G	13.392	2.66667																										chr5_122452924_G_A	0.909802	0.454901		chr8_100706997_G_GGATGAGGT	1.57848	0.789242		chr3_185193392_C_T	1.13535	0.567676																		chr9_131150634_G_C	11.4277	2.51993						chr1_2529782_GCGGGGCGCGGGGGAGCCGGGGCGCGGTGGGAACT_G	12.8917	2.63129						chr9_101687120_G_T	1.85042	0.925212						chr6_24850622_A_G	11.1276	2.49548		chr3_38757155_A_T	1.52026	0.760128		chr9_128608940_G_A	3.76553	1.56141		chr20_43515150_TC_T	12.1461	2.57612		chr14_94378610_C_T	0.119725	0.0598626										chr15_59224694_T_C	0.0724085	0.0362042
				chr17_39716529_A_G	13.392	2.66667																										chr5_140978974_G_A	0.909802	0.454901		chr15_82688452_CG_C	1.57547	0.787736		chr3_56619785_CA_C	1.13535	0.567676																		chr9_131163044_G_A	11.4277	2.51993						chr6_116647476_A_G	12.8882	2.63104						chr9_120415064_G_A	1.85042	0.925212						chr6_25450405_A_G	11.1276	2.49548		chr3_52292345_T_A	1.52026	0.760128		chr9_128611780_G_A	3.76553	1.56141		chr20_43532815_G_T	12.1461	2.57612		chr9_115055522_C_CA	0.119134	0.0595671										chr17_50684862_G_A	0.0724085	0.0362042
