## Supplemental Tables for "Dissecting the functional landscape of rare diseases through genomic variation in a heterogeneous cohort of 11,000 patients" (part 8 of 18)

### Sheet: Supp_Table_3 (continued)
SUPPLEMENTARY TABLE S3: DAPVs per Level-2 disease (VDAS>0)
				chr17_41620875_G_C	13.392	2.66667																										chr5_146340375_C_G	0.909802	0.454901		chr20_3046769_GC_G	1.57018	0.785089		chr7_2938755_T_G	1.13535	0.567676																		chr9_131164120_C_T	11.4277	2.51993						chr3_40462004_CA_C	12.888	2.63103						chr9_12695586_C_T	1.85042	0.925212						chr6_25701307_T_C	11.1276	2.49548		chr4_15587928_AG_A	1.52026	0.760128		chr9_128719692_G_A	3.76553	1.56141		chr20_43536201_G_A	12.1461	2.57612		chr11_7700427_C_T	0.11843	0.059215										chr3_75738339_A_T	0.0696941	0.0348471
				chr17_50599789_G_GC	13.392	2.66667																										chr5_96917495_G_T	0.909802	0.454901		chr19_48939592_T_TG	1.56952	0.784758		chr8_21910859_T_C	1.13535	0.567676																		chr9_131195250_G_A	11.4277	2.51993						chr12_6828541_CG_C	12.8858	2.63086						chr9_130458525_G_A	1.85042	0.925212						chr6_2675120_C_T	11.1276	2.49548		chr4_71339433_C_A	1.52026	0.760128		chr9_130452323_T_C	3.76553	1.56141		chr20_44159928_T_C	12.1461	2.57612		chr11_46347717_G_A	0.117349	0.0586746										chr4_99143175_A_T	0.0692426	0.0346213
				chr17_50599793_G_GAAGCCGACTT	13.392	2.66667																										chr6_129314775_G_A	0.909802	0.454901		chr6_161360169_G_A	1.56823	0.784113		chr4_140563109_C_T	1.13523	0.567614																		chr9_132725738_C_T	11.4277	2.51993						chr2_176107637_CG_C	12.8858	2.63086						chr9_133065165_G_A	1.85042	0.925212						chr6_27251895_T_G	11.1276	2.49548		chr4_883337_C_T	1.52026	0.760128		chr9_130454350_G_T	3.76553	1.56141		chr20_45904844_C_G	12.1461	2.57612		chr9_124468612_G_A	0.117255	0.0586276										chr2_38071251_C_T	0.0673553	0.0336776
				chr17_5521537_CAG_C	13.392	2.66667																										chr6_132538566_T_TA	0.909802	0.454901		chr19_47726147_C_T	1.5649	0.782452		chr8_143922808_C_T	1.13523	0.567614																		chr9_132725807_CT_C	11.4277	2.51993						chr3_138525538_TA_T	12.8852	2.63083						chr9_133436852_GTTCATGTCGCAACAGTGCGCCA_G	1.85042	0.925212						chr6_29462135_GGCTGTCT_G	11.1276	2.49548		chr5_119133366_G_A	1.52026	0.760128		chr9_130479799_G_A	3.76553	1.56141		chr20_45909948_C_G	12.1461	2.57612		chr12_226465_C_T	0.116609	0.0583046										chr5_140807399_GC_G	0.0669902	0.0334951
				chr17_58734134_A_T	13.392	2.66667																										chr6_136825274_A_G	0.909802	0.454901		chr20_47651091_AACAG_A	1.56411	0.782056		chr11_74698631_C_CTGGA	1.13341	0.566704																		chr9_132827004_G_A	11.4277	2.51993						chr5_134115087_GGC_G	12.8849	2.6308						chr9_137017581_C_T	1.85042	0.925212						chr6_30590625_A_C	11.1276	2.49548		chr5_1245985_G_A	1.52026	0.760128		chr9_131026359_C_T	3.76553	1.56141		chr20_45963762_C_T	12.1461	2.57612		chr21_36137926_C_T	0.116538	0.0582689										chr6_32584181_C_CTT	0.0666743	0.0333372
				chr17_63945625_G_T	13.392	2.66667																										chr6_52905786_C_T	0.909802	0.454901		chr12_14676909_G_A	1.56047	0.780234		chr9_131139279_A_T	1.13327	0.566633																		chr9_134417173_G_A	11.4277	2.51993						chr4_176225293_C_T	12.8847	2.63079						chr9_738333_C_G	1.85042	0.925212						chr6_30604137_G_A	11.1276	2.49548		chr5_136052961_C_T	1.52026	0.760128		chr9_131068227_C_T	3.76553	1.56141		chr20_46012247_C_T	12.1461	2.57612		chr10_103455686_C_T	0.116324	0.0581621										chr1_94008251_C_T	0.0647057	0.0323528
				chr17_63945626_C_G	13.392	2.66667																										chr6_55755658_C_T	0.909802	0.454901		chr21_34792311_G_GCCCC	1.55522	0.777608		chr17_41465816_G_T	1.13261	0.566306																		chr9_134429198_G_A	11.4277	2.51993						chr9_137102793_CAT_C	12.8847	2.63079						chr9_97675489_G_A	1.85042	0.925212						chr6_30910046_CATTGCCCTTCTGGGTGGGT_C	11.1276	2.49548		chr5_137639938_G_A	1.52026	0.760128		chr9_131075970_G_A	3.76553	1.56141		chr20_46725962_T_C	12.1461	2.57612		chr10_74100982_A_G	0.116324	0.0581621										chr6_160633809_A_AGCTT	0.0644887	0.0322444
				chr17_63945629_T_G	13.392	2.66667																										chr6_73697459_G_T	0.909802	0.454901		chr5_140856289_G_A	1.55522	0.777608		chr10_93066227_G_A	1.13176	0.565879																		chr9_134434149_A_G	11.4277	2.51993						chr7_87843768_C_T	12.8844	2.63077						chr19_2251931_G_T	1.84327	0.921637						chr6_30916921_T_C	11.1276	2.49548		chr5_13922330_T_C	1.52026	0.760128		chr9_13126584_G_A	3.76553	1.56141		chr20_48989369_C_T	12.1461	2.57612		chr13_38872883_G_A	0.116324	0.0581621										chr4_2988760_C_T	0.0642224	0.0321112
				chr17_63945634_A_C	13.392	2.66667																										chr7_11424715_C_T	0.909802	0.454901		chr5_140857204_T_C	1.55522	0.777608		chr9_137102909_TAC_T	1.12806	0.564028																		chr9_135757350_G_T	11.4277	2.51993						chr2_196139713_G_A	12.8815	2.63056						chr15_45263922_T_G	1.84117	0.920584						chr6_30924438_C_T	11.1276	2.49548		chr5_149978184_C_T	1.52026	0.760128		chr9_13147589_G_C	3.76553	1.56141		chr20_49524156_TC_T	12.1461	2.57612		chr15_47763853_G_A	0.116324	0.0581621										chr6_39079018_G_A	0.0641764	0.0320882
				chr17_63945637_A_T	13.392	2.66667																										chr7_40134257_G_T	0.909802	0.454901		chr1_18877612_T_C	1.55315	0.776577		chr6_31356430_AGG_A	1.12617	0.563085																		chr9_135777455_G_T	11.4277	2.51993						chr17_66096620_G_A	12.8811	2.63053						chr17_80090346_A_AC	1.8365	0.918251						chr6_31161869_C_T	11.1276	2.49548		chr5_177093278_C_CG	1.52026	0.760128		chr9_131506188_C_T	3.76553	1.56141		chr20_51792210_C_G	12.1461	2.57612		chr16_15720883_G_A	0.116324	0.0581621										chrX_70258582_C_T	0.063261	0.0316305
				chr17_6470307_C_T	13.392	2.66667																										chr7_97006104_CAA_C	0.909802	0.454901		chr13_41891577_C_T	1.55039	0.775196		chr1_46584489_G_GT	1.12394	0.561968																		chr9_135779426_C_T	11.4277	2.51993						chr5_141394474_AC_A	12.8785	2.63034						chr11_1018088_TG_T	1.83197	0.915987						chr6_31776014_C_A	11.1276	2.49548		chr6_143947980_C_G	1.52026	0.760128		chr9_13150677_C_T	3.76553	1.56141		chr20_5314027_C_T	12.1461	2.57612		chr1_29112395_C_T	0.116324	0.0581621										chr6_32521966_CG_C	0.0629103	0.0314552
				chr17_75521843_AG_A	13.392	2.66667																										chr7_97006107_CA_C	0.909802	0.454901		chr20_47651085_AGCAGCAACAG_A	1.54985	0.774925		chr6_31356428_G_GCC	1.12393	0.561963																		chr9_35661014_G_T	11.4277	2.51993						chr19_57364973_A_C	12.878	2.6303						chr12_122473511_T_G	1.8314	0.9157						chr6_31864717_T_C	11.1276	2.49548		chr6_39073661_G_A	1.52026	0.760128		chr9_13188939_C_T	3.76553	1.56141		chr20_54157291_T_C	12.1461	2.57612		chr2_219553612_C_A	0.116324	0.0581621										chr6_32584183_TGC_T	0.0628289	0.0314144
				chr17_75521867_G_GGC	13.392	2.66667																										chr8_73981153_A_G	0.909802	0.454901		chr10_104034657_C_T	1.54516	0.772581		chr22_42126722_G_T	1.12119	0.560593																		chr9_83903739_C_T	11.4277	2.51993						chr19_49491422_CAGTTTG_C	12.8775	2.63027						chr11_67433341_C_T	1.8291	0.91455						chr6_32127132_A_G	11.1276	2.49548		chr6_43043520_G_A	1.52026	0.760128		chr9_13223706_C_T	3.76553	1.56141		chr20_57173268_C_T	12.1461	2.57612		chr2_233328542_C_T	0.116324	0.0581621										chr10_31520773_G_C	0.0622843	0.0311421
				chr17_75844291_C_T	13.392	2.66667																										chr8_98140831_C_T	0.909802	0.454901		chr10_17100166_T_C	1.54516	0.772581		chr11_59713479_G_A	1.12108	0.560538																		chr9_85575357_T_C	11.4277	2.51993						chr7_4834837_G_A	12.8771	2.63024						chr6_52754969_A_T	1.82312	0.911561						chr6_32155880_A_G	11.1276	2.49548		chr6_52897932_A_C	1.52026	0.760128		chr9_132331421_G_A	3.76553	1.56141		chr20_57183785_G_C	12.1461	2.57612		chr2_70964973_G_A	0.116324	0.0581621										chr12_109596515_G_A	0.0622843	0.0311421
				chr17_78124642_AAAGCC_A	13.392	2.66667																										chr9_137743371_C_A	0.909802	0.454901		chr10_84252991_G_T	1.54516	0.772581		chr11_65087340_G_A	1.12108	0.560538																		chr9_85632732_G_A	11.4277	2.51993						chr12_52692483_GA_G	12.8748	2.63008						chr11_66555362_C_T	1.82055	0.910273						chr6_32166726_G_A	11.1276	2.49548		chr7_103393005_C_T	1.52026	0.760128		chr9_132921857_T_C	3.76553	1.56141		chr20_57228361_A_G	12.1461	2.57612		chr2_96799603_G_A	0.116324	0.0581621										chr14_74290035_G_A	0.0622843	0.0311421
				chr17_80112672_G_A	13.392	2.66667																										chr9_14848686_G_A	0.909802	0.454901		chr11_15972852_T_C	1.54516	0.772581		chr3_67003502_T_C	1.12108	0.560538																		chr9_90843963_G_A	11.4277	2.51993						chr1_66643553_G_T	12.8743	2.63004						chr6_17605953_C_T	1.81908	0.909542						chr6_32813741_G_A	11.1276	2.49548		chr7_103498074_T_G	1.52026	0.760128		chr9_133064503_G_A	3.76553	1.56141		chr20_59024392_C_T	12.1461	2.57612		chr3_46672143_A_T	0.116324	0.0581621										chr15_89633217_G_A	0.0622843	0.0311421
				chr18_49282046_T_C	13.392	2.66667																										chr9_33395081_CA_C	0.909802	0.454901		chr11_44081206_G_C	1.54516	0.772581		chr9_110549951_G_C	1.12108	0.560538																		chr9_90844031_C_T	11.4277	2.51993						chr2_189750594_A_T	12.8743	2.63004						chr2_55680879_G_A	1.81876	0.90938						chr6_3298208_C_A	11.1276	2.49548		chr7_128854493_G_A	1.52026	0.760128		chr9_133437888_C_T	3.76553	1.56141		chr20_62837148_G_A	12.1461	2.57612		chr3_58110139_G_A	0.116324	0.0581621										chr1_20682786_C_T	0.0622843	0.0311421
				chr18_49879024_C_G	13.392	2.66667																										chr9_711559_G_A	0.909802	0.454901		chr11_64746741_C_T	1.54516	0.772581		chr6_32584355_TCTTAG_T	1.12061	0.560307																		chr9_90844251_G_A	11.4277	2.51993						chr7_100953947_C_CAA	12.8741	2.63002						chr16_31190398_C_T	1.81323	0.906616						chr6_33280472_G_A	11.1276	2.49548		chr7_4790787_C_T	1.52026	0.760128		chr9_133454567_CCT_C	3.76553	1.56141		chr20_62837164_CT_C	12.1461	2.57612		chr9_114406648_G_T	0.116324	0.0581621										chr1_21833291_G_A	0.0622843	0.0311421
				chr18_62101141_G_GGA	13.392	2.66667																										chr11_66871069_C_A	0.906891	0.453445		chr11_68041353_C_T	1.54516	0.772581		chr19_58500660_C_T	1.11878	0.55939																		chr9_98736617_C_T	11.4277	2.51993						chr7_100953946_A_ATGAG	12.8731	2.62995						chr8_38461099_G_GC	1.81323	0.906616						chr6_33406377_AC_A	11.1276	2.49548		chr7_75981102_G_C	1.52026	0.760128		chr9_133729836_C_A	3.76553	1.56141		chr20_63414971_A_T	12.1461	2.57612		chr11_18310893_G_A	0.115477	0.0577386										chr1_43222186_A_G	0.0622843	0.0311421
				chr18_79714681_GCCCC_G	13.392	2.66667																										chr13_23335537_A_C	0.906474	0.453237		chr11_77158426_T_G	1.54516	0.772581		chr5_132864227_G_A	1.11832	0.55916																		chr9_98768196_G_A	11.4277	2.51993						chr17_36592113_G_T	12.8697	2.6297						chr4_40945074_C_A	1.81291	0.906457						chr6_3415798_C_G	11.1276	2.49548		chr7_75986455_C_G	1.52026	0.760128		chr9_134795266_C_T	3.76553	1.56141		chr20_63929392_C_T	12.1461	2.57612		chr17_21416124_G_A	0.114753	0.0573764										chr20_49539699_C_T	0.0622843	0.0311421
				chr19_11041428_G_A	13.392	2.66667																										chr5_149842329_A_G	0.905919	0.452959		chr13_93830544_A_G	1.54516	0.772581		chr9_114406648_G_T	1.11832	0.55916																		chr9_98773978_G_A	11.4277	2.51993						chr7_142874489_A_C	12.867	2.62951						chr8_17563679_C_G	1.81038	0.905191						chr6_34544053_C_T	11.1276	2.49548		chr7_96121958_A_G	1.52026	0.760128		chr9_134887404_C_T	3.76553	1.56141		chr20_64232334_C_T	12.1461	2.57612		chr2_232329788_CTCCCATCCCACCCACCCTCTGCAGGCT_C	0.113987	0.0569934										chr20_57202483_G_A	0.0622843	0.0311421
				chr19_15191501_G_T	13.392	2.66667																										chr11_17591530_G_A	0.905673	0.452836		chr14_64774479_G_A	1.54516	0.772581		chr8_120049640_G_A	1.11594	0.557969																		chr9_98773996_CAAAACTGGAAGGGGGTAGGAATGGGGGG_C	11.4277	2.51993						chr19_48194921_AG_A	12.8659	2.62944						chr11_117351931_GAA_G	1.80735	0.903677						chr6_35120241_C_G	11.1276	2.49548		chr8_134610608_G_A	1.52026	0.760128		chr9_136506764_C_T	3.76553	1.56141		chr20_8685021_A_G	12.1461	2.57612		chr16_68122688_T_A	0.111834	0.055917										chr2_165295923_G_A	0.0622843	0.0311421
				chr19_19516282_G_A	13.392	2.66667																										chr6_169744132_C_A	0.902867	0.451434		chr15_74751854_G_A	1.54516	0.772581		chr11_67483205_G_A	1.11263	0.556314																		chr9_98774002_TGGAAGGGGGTAGGAATGGGGGG_T	11.4277	2.51993						chr22_37207103_C_T	12.8659	2.62943						chr18_50227461_C_A	1.80735	0.903677						chr6_35244734_G_A	11.1276	2.49548		chr8_38418315_C_T	1.52026	0.760128		chr9_137016106_G_A	3.76553	1.56141		chr20_9408007_A_G	12.1461	2.57612		chr5_136177396_T_TC	0.11182	0.0559098										chr5_71641018_G_A	0.0622843	0.0311421
				chr19_35352171_G_C	13.392	2.66667																										chr11_62602409_G_A	0.897006	0.448503		chr15_75349215_G_GC	1.54516	0.772581		chr12_237241_G_A	1.11263	0.556314																		chr9_99828828_GC_G	11.4277	2.51993						chr16_29382348_AG_A	12.8656	2.62941						chr1_3186419_G_A	1.80735	0.903677						chr6_35886723_C_T	11.1276	2.49548		chr8_60823937_G_A	1.52026	0.760128		chr9_137156992_G_T	3.76553	1.56141		chr20_9408014_A_G	12.1461	2.57612		chr9_104759334_AAT_A	0.111235	0.0556176										chr9_116698964_C_T	0.0622843	0.0311421
				chr19_35843579_G_A	13.392	2.66667																										chr7_72744551_C_CA	0.895731	0.447866		chr15_75353853_C_T	1.54516	0.772581		chr12_42464433_C_T	1.11263	0.556314																		chrX_10197985_C_T	11.4277	2.51993						chr7_64521627_TTC_T	12.8638	2.62928						chr22_29282545_A_T	1.80735	0.903677						chr6_37014896_G_A	11.1276	2.49548		chr9_114403248_C_T	1.52026	0.760128		chr9_16436599_G_A	3.76553	1.56141		chr20_9437153_G_T	12.1461	2.57612		chr9_33385243_C_A	0.108764	0.0543821										chr9_133154224_C_T	0.0622843	0.0311421
				chr19_36094143_TC_T	13.392	2.66667																										chr7_117594945_G_T	0.895573	0.447787		chr15_77018170_C_T	1.54516	0.772581		chr1_171205342_C_CA	1.11263	0.556314																		chrX_153553107_GA_G	11.4277	2.51993						chrX_24699464_G_A	12.863	2.62922						chr2_219598092_A_C	1.80735	0.903677						chr6_37028018_G_A	11.1276	2.49548		chr9_114404006_C_T	1.52026	0.760128		chr9_16436911_C_T	3.76553	1.56141		chr20_967230_CA_C	12.1461	2.57612		chr11_64315856_C_T	0.10855	0.0542749										chr9_133436852_GTTCATGTCGCAACA_G	0.0622843	0.0311421
				chr19_40238903_A_C	13.392	2.66667																										chr11_63290453_G_A	0.893794	0.446897		chr16_10907135_G_A	1.54516	0.772581		chr20_31643409_C_T	1.11263	0.556314																		chrX_153556095_G_A	11.4277	2.51993						chr1_236550987_T_C	12.8626	2.62919						chr9_131230661_G_A	1.80735	0.903677						chr6_38790288_G_C	11.1276	2.49548		chr9_136502383_C_T	1.52026	0.760128		chr9_2104143_G_A	3.76553	1.56141		chr20_968009_A_T	12.1461	2.57612		chr1_94062587_C_T	0.105353	0.0526765										chr9_133656532_G_A	0.0622843	0.0311421
				chr19_45529377_AC_A	13.392	2.66667																										chr2_63487446_C_T	0.891769	0.445885		chr16_53664936_C_T	1.54516	0.772581		chr3_12618600_C_T	1.11263	0.556314																		chrX_153955089_A_AC	11.4277	2.51993						chr7_77167656_A_G	12.8626	2.62919						chr9_98778360_C_T	1.80735	0.903677						chr6_38973760_C_T	11.1276	2.49548		chr9_2644799_T_C	1.52026	0.760128		chr9_35074123_CTT_C	3.76553	1.56141		chr21_18294389_ACTTCCTCCAACAAT_A	12.1461	2.57612		chr7_130401907_G_C	0.105353	0.0526765										chrX_46500988_G_A	0.0621352	0.0310676
				chr19_48703388_C_G	13.392	2.66667																										chr12_57625157_G_T	0.884523	0.442261		chr16_56902455_C_T	1.54516	0.772581		chr3_52292383_C_T	1.11263	0.556314																		chrX_71247819_C_T	11.4277	2.51993						chr4_139889460_G_T	12.8624	2.62918						chr17_18144800_C_CAAAA	1.80625	0.903126						chr6_39319091_TGC_T	11.1276	2.49548		chr9_6554754_C_T	1.52026	0.760128		chr9_35095372_G_T	3.76553	1.56141		chr21_18315220_C_G	12.1461	2.57612		chr17_56848119_C_CATATATAT	0.104337	0.0521683										chr16_15750191_G_A	0.062061	0.0310305
				chr19_48703452_C_T	13.392	2.66667																										chr6_154090085_C_T	0.883676	0.441838		chr17_39707086_A_G	1.54516	0.772581		chr5_79044326_C_T	1.11263	0.556314																		chr15_82345107_ACACAGCC_A	11.4276	2.51992						chr6_98835073_A_G	12.8622	2.62917						chr11_694962_G_GGCCCC	1.80177	0.900887						chr6_39319094_C_T	11.1276	2.49548		chrX_70258751_G_A	1.52026	0.760128		chr9_36923381_C_A	3.76553	1.56141		chr21_18341424_G_C	12.1461	2.57612		chr19_17455655_G_GCC	0.103836	0.0519179										chr21_36146210_GA_G	0.062061	0.0310305
				chr19_58510833_C_CCT	13.392	2.66667																										chr9_6556242_C_T	0.881862	0.440931		chr17_63493560_G_A	1.54516	0.772581		chr9_104837015_A_G	1.11263	0.556314																		chr10_102396801_G_A	11.4275	2.51991						chr8_37698395_CG_C	12.8616	2.62912						chr16_3658191_C_T	1.80051	0.900257						chr6_4069172_C_A	11.1276	2.49548		chr16_55819590_A_G	1.51987	0.759934		chr9_36966613_C_T	3.76553	1.56141		chr21_28936625_G_C	12.1461	2.57612		chr5_141102379_CCCGGGCGGCTGAG_C	0.103836	0.0519179										chr8_25423190_C_G	0.062061	0.0310305
				chr19_8550213_G_A	13.392	2.66667																										chr1_46934272_G_A	0.878321	0.439161		chr17_75727423_G_A	1.54516	0.772581		chr1_205211450_C_T	1.11142	0.555711																		chr10_116559161_G_A	11.4275	2.51991						chr7_100956097_A_ACCCC	12.8611	2.62909						chr2_107872629_G_T	1.80047	0.900234						chr6_41649790_G_C	11.1276	2.49548		chr16_55823568_C_T	1.51987	0.759934		chr9_36966703_G_C	3.76553	1.56141		chr21_29689947_C_T	12.1461	2.57612		chr17_21416474_G_A	0.103676	0.0518381										chr10_31524045_C_G	0.0618393	0.0309196
				chr19_8550320_C_A	13.392	2.66667																										chr9_6534775_G_T	0.878321	0.439161		chr17_80317251_G_T	1.54516	0.772581		chr20_49242680_G_A	1.1092	0.554601																		chr10_32919969_C_G	11.4275	2.51991						chr14_61043436_A_G	12.8602	2.62902						chrX_106034293_T_A	1.79981	0.899907						chr6_41770923_C_T	11.1276	2.49548		chr11_60397879_ATT_A	1.5185	0.75925		chr9_37428514_G_A	3.76553	1.56141		chr21_34886935_C_A	12.1461	2.57612		chr20_45840343_A_AC	0.103445	0.0517227										chr12_88118524_C_T	0.0618393	0.0309196
				chr1_10321802_G_T	13.392	2.66667																										chr13_31802291_TA_T	0.877696	0.438848		chr18_49849642_C_T	1.54516	0.772581		chr7_100955606_C_CAG	1.10222	0.551109																		chr10_46011140_G_A	11.4275	2.51991						chr15_49575108_T_TC	12.8602	2.62902						chr16_2091460_C_T	1.79586	0.89793						chr6_41931770_G_A	11.1276	2.49548		chr9_92517704_G_A	1.51575	0.757876		chr9_37428566_C_T	3.76553	1.56141		chr21_36072811_G_A	12.1461	2.57612		chr6_26090951_C_G	0.103077	0.0515383										chr5_37183388_G_T	0.0618393	0.0309196
				chr1_119922678_C_T	13.392	2.66667																										chr15_82282538_T_C	0.872446	0.436223		chr18_75286638_C_T	1.54516	0.772581		chr9_92459666_A_AT	1.09954	0.549768																		chr10_95680521_T_C	11.4275	2.51991						chr19_51458149_GC_G	12.8592	2.62895						chrX_8466156_GAACCACTGAGTCAGGAGAGCCAGGTGGAGGAACCACTGAGTCAGGAGAGCGAGGTGGAA_G	1.79558	0.897789						chr6_42066375_G_A	11.1276	2.49548		chr19_38517693_T_G	1.50901	0.754507		chr9_379812_G_A	3.76553	1.56141		chr21_36146430_C_T	12.1461	2.57612		chr9_122511106_A_AT	0.102961	0.0514805										chr8_16155081_C_T	0.0618393	0.0309196
				chr1_1332738_G_A	13.392	2.66667																										chr19_42273114_G_T	0.871485	0.435743		chr19_49863729_C_T	1.54516	0.772581		chr17_5141499_G_A	1.09944	0.549718																		chr10_95680524_G_A	11.4275	2.51991						chr2_134947839_A_ACCTGT	12.8591	2.62894						chr2_72132238_C_T	1.79542	0.897708						chr6_43070710_C_G	11.1276	2.49548		chr2_178436319_T_TTAAAGAAATGTGGTTCTCTGGAGAAATATTACTAAATTTGGCAAGAAATTTCTCAGCAGCATTCCTTTTGGCTTGCTTTTTTGATGCCCCCTTTC	1.50619	0.753093		chr9_404985_G_A	3.76553	1.56141		chr21_36461217_A_G	12.1461	2.57612		chr6_30590700_G_GA	0.102799	0.0513994										chr12_49331078_C_T	0.0609852	0.0304926
				chr1_158649934_C_G	13.392	2.66667																										chrX_35803010_C_T	0.869939	0.434969		chr19_58500514_G_A	1.54516	0.772581		chr3_193314086_C_T	1.09798	0.548989																		chr10_95687061_T_A	11.4275	2.51991						chr1_6418887_A_C	12.859	2.62894						chr3_98169478_T_TG	1.79506	0.897529						chr6_43283282_C_T	11.1276	2.49548		chr2_178436319_T_TTAAAGAAATGTGGTTCTCTGGAGAAATATTACTAAATTTGGCAAGAAATTTCTCAGCAGCGTTCCTTTTGGCTTGCTTTTTTGATGCCCCCTTTCCAGTTTCCATAAATGACTCTAGC	1.50619	0.753093		chr9_420552_T_TTTTCATCTGTGTGTTATGTTTTGAGTATAAGGTAAGTCTGGAGTGGCACAACTTTATACCAGCTCTTA	3.76553	1.56141		chr21_36759753_ATGAGTGT_A	12.1461	2.57612		chr1_1719406_G_A	0.101126	0.0505632										chr17_21416474_G_A	0.0593724	0.0296862
				chr1_16015747_C_T	13.392	2.66667																										chr17_21415359_G_A	0.869603	0.434802		chr1_114673212_G_A	1.54516	0.772581		chr2_71149869_G_A	1.09473	0.547367																		chr11_117351803_G_A	11.4275	2.51991						chr7_100956098_AT_A	12.8572	2.62881						chr12_80358862_T_G	1.79055	0.895273						chr6_43348518_G_A	11.1276	2.49548		chr16_55828770_G_A	1.50559	0.752797		chr9_69240126_AC_A	3.76553	1.56141		chr21_39187326_CAG_C	12.1461	2.57612		chr20_41345984_C_T	0.10112	0.05056										chrX_136874308_C_T	0.0591943	0.0295971
				chr1_169595952_A_G	13.392	2.66667																										chr1_156065942_G_C	0.869603	0.434802		chr1_11847187_G_A	1.54516	0.772581		chr6_44286028_A_G	1.09445	0.547224																		chr11_1243267_TC_T	11.4275	2.51991						chr19_875442_G_A	12.8556	2.62869						chr11_4587333_TGAGTATG_T	1.78866	0.894332						chr6_43357155_C_T	11.1276	2.49548		chr12_132433574_T_TGCATGTGTGCTATCCAGCAC	1.50135	0.750673		chr9_69248195_C_T	3.76553	1.56141		chr21_39199132_TTTTA_T	12.1461	2.57612		chr7_151236507_G_A	0.100621	0.0503104										chr12_52428358_A_G	0.0575225	0.0287612
				chr1_170719816_G_A	13.392	2.66667																										chr11_639958_CGA_C	0.867752	0.433876		chr1_173830763_T_G	1.54516	0.772581		chr5_42711274_G_A	1.09412	0.547061																		chr11_1248773_TC_T	11.4275	2.51991						chr10_70209614_C_A	12.8556	2.62869						chr19_2936537_G_A	1.78627	0.893137						chr6_43432684_G_A	11.1276	2.49548		chr1_169323117_T_A	1.50043	0.750214		chr9_70784159_C_T	3.76553	1.56141		chr21_40078891_C_T	12.1461	2.57612		chr6_32584352_C_CATGTTTAA	0.100038	0.0500189										chr3_132642129_C_T	0.0573332	0.0286666
				chr1_173909834_G_A	13.392	2.66667																										chr5_134371556_CT_C	0.867051	0.433526		chr1_198754304_T_C	1.54516	0.772581		chr9_104819977_T_C	1.09412	0.547061																		chr11_125609460_T_G	11.4275	2.51991						chr16_88534802_GC_G	12.8548	2.62863						chr7_20728331_G_A	1.78627	0.893137						chr6_43443076_G_A	11.1276	2.49548		chr22_40924369_G_A	1.49866	0.749331		chr9_72816155_G_A	3.76553	1.56141		chr21_40078975_G_T	12.1461	2.57612		chr11_77040497_CT_C	0.098868	0.049434										chr5_1930027_CTGTGTGG_C	0.0565812	0.0282906
				chr1_175337673_C_T	13.392	2.66667																										chr17_21703441_C_T	0.866249	0.433124		chr1_201293981_G_A	1.54516	0.772581		chr9_122378453_C_T	1.09412	0.547061																		chr11_129451154_G_A	11.4275	2.51991						chr3_182947249_TA_T	12.8533	2.62852						chr9_33366684_G_A	1.78627	0.893137						chr6_43508327_C_T	11.1276	2.49548		chr19_17455655_GC_G	1.49596	0.747979		chr9_77344267_C_T	3.76553	1.56141		chr21_40338176_C_T	12.1461	2.57612		chr11_118658334_C_CG	0.0952715	0.0476358										chrX_8466276_GAACCACTGAGTCAGGAGAGCCAGGTGGAGGAACCACTGAGTCAGGAGAGCGAGATGGAA_G	0.0557633	0.0278816
				chr1_186048804_G_A	13.392	2.66667																										chr2_191073180_T_A	0.863679	0.431839		chr1_21836943_G_A	1.54516	0.772581		chr3_194341178_G_A	1.09327	0.546634																		chr11_17570227_C_T	11.4275	2.51991						chrX_24727826_GC_G	12.8529	2.6285						chr16_83949466_C_T	1.78605	0.893027						chr6_43678573_G_A	11.1276	2.49548		chr19_51581437_A_AG	1.49476	0.747382		chr9_78304877_G_T	3.76553	1.56141		chr21_41751158_G_A	12.1461	2.57612		chr16_69714966_G_A	0.0952123	0.0476062										chr14_20197631_T_A	0.0555013	0.0277507
				chr1_186125745_GA_G	13.392	2.66667																										chr1_75157056_C_T	0.86197	0.430985		chr1_44941509_C_CT	1.54516	0.772581		chr11_1629998_C_CTGTGG	1.09194	0.545969																		chr11_17593319_G_A	11.4275	2.51991						chr12_55743377_CG_C	12.8525	2.62847						chr6_87415863_G_A	1.78309	0.891546						chr6_44135332_C_T	11.1276	2.49548		chr3_49686085_C_T	1.49139	0.745694		chr9_78308481_G_A	3.76553	1.56141		chr21_42375852_G_A	12.1461	2.57612		chr6_43142276_C_T	0.0946944	0.0473472										chr22_25764933_CAG_C	0.0537932	0.0268966
				chr1_18691828_C_T	13.392	2.66667																										chr11_6609311_C_T	0.861439	0.43072		chr1_5874953_C_T	1.54516	0.772581		chr6_29943338_G_GAA	1.0908	0.5454																		chr11_17599676_G_C	11.4275	2.51991						chr5_146269564_A_G	12.8521	2.62844						chr9_133332023_G_A	1.78309	0.891546						chr6_44255337_A_G	11.1276	2.49548		chr1_16049088_GA_G	1.49064	0.745318		chr9_84292667_C_T	3.76553	1.56141		chr21_42903386_C_T	12.1461	2.57612		chr8_99135729_A_G	0.0946944	0.0473472										chr2_15940685_CGG_C	0.0535419	0.0267709
				chr1_20713540_T_TA	13.392	2.66667																										chr12_111598976_TGTTGC_T	0.860725	0.430363		chr22_38126417_G_A	1.54516	0.772581		chr15_23364403_G_T	1.09022	0.545109																		chr11_17602216_G_T	11.4275	2.51991						chr2_86207198_TC_T	12.8503	2.62831						chr8_141357146_G_A	1.77992	0.889959						chr6_45941627_C_T	11.1276	2.49548		chr11_72009005_G_A	1.48794	0.743969		chr9_91726611_G_A	3.76553	1.56141		chr21_44260807_G_A	12.1461	2.57612		chr9_133154023_C_T	0.0946944	0.0473472										chr1_21577646_TG_T	0.051715	0.0258575
				chr1_220191256_AATCC_A	13.392	2.66667																										chr3_41754368_GGCAACTGAGCA_G	0.860725	0.430363		chr22_39231617_C_T	1.54516	0.772581		chr10_21617206_A_G	1.0878	0.543898																		chr11_26634282_G_T	11.4275	2.51991						chr19_53351824_C_A	12.8503	2.6283						chr6_32830314_C_T	1.77557	0.887784						chr6_46140124_G_A	11.1276	2.49548		chr16_68174385_G_A	1.48794	0.743969		chr9_93655967_G_C	3.76553	1.56141		chr21_44286697_C_CAA	12.1461	2.57612		chr19_18541963_G_A	0.0943274	0.0471637										chr1_158643524_G_A	0.0499252	0.0249626
				chr1_22647330_G_GCTCT	13.392	2.66667																										chr22_42127526_C_T	0.859162	0.429581		chr22_46218290_A_G	1.54516	0.772581		chr14_61322157_C_T	1.08726	0.54363																		chr11_26643215_C_T	11.4275	2.51991						chr1_234401240_G_A	12.8503	2.6283						chr1_6445763_CACCA_C	1.76888	0.88444						chr6_46248826_C_T	11.1276	2.49548		chr19_54174234_A_G	1.48794	0.743969		chr9_93676921_C_T	3.76553	1.56141		chr21_44286698_CGG_C	12.1461	2.57612		chr3_132642129_C_T	0.0943274	0.0471637										chr7_39339682_C_CAG	0.049582	0.024791
				chr1_22647342_C_CATGG	13.392	2.66667																										chr1_203217736_TACTC_T	0.858528	0.429264		chr2_119248054_C_T	1.54516	0.772581		chr6_154039434_C_T	1.08726	0.54363																		chr11_30010964_T_C	11.4275	2.51991						chr20_57331889_C_T	12.8503	2.6283						chr7_36514524_G_A	1.76626	0.88313						chr6_46596042_C_T	11.1276	2.49548		chr20_64097876_C_T	1.48794	0.743969		chr9_94605551_C_T	3.76553	1.56141		chr21_44291115_CGT_C	12.1461	2.57612		chr19_42868882_G_A	0.0928324	0.0464162										chr19_18541963_G_A	0.0479345	0.0239672
				chr1_226965366_C_T	13.392	2.66667																										chr3_9750423_G_A	0.857909	0.428955		chr2_178782806_C_T	1.54516	0.772581		chr7_158959866_CATTCGAGCGCTGT_C	1.08535	0.542675																		chr11_376496_GC_G	11.4275	2.51991						chr2_233109_AG_A	12.8503	2.6283						chr11_2777611_C_CG	1.765	0.882502						chr6_52276321_G_A	11.1276	2.49548		chr2_237567066_G_A	1.48794	0.743969		chr9_94605552_G_A	3.76553	1.56141		chr21_44406038_G_A	12.1461	2.57612		chr11_64315848_T_C	0.0926478	0.0463239										chr2_127637300_C_CA	0.045831	0.0229155
				chr1_226982114_C_T	13.392	2.66667																										chr2_27522505_C_T	0.857738	0.428869		chr2_237379158_G_A	1.54516	0.772581		chr7_158959883_TGCAGAAGGGTTCCGTTG_T	1.08535	0.542675																		chr11_376496_G_GC	11.4275	2.51991						chr4_176179563_G_A	12.8503	2.6283						chr18_12794415_T_A	1.76121	0.880607						chr6_52277538_T_C	11.1276	2.49548		chr3_187236453_G_A	1.48794	0.743969		chr9_95461888_C_T	3.76553	1.56141		chr21_44440799_G_C	12.1461	2.57612		chr21_42579528_T_TCATCAGACAGCCCTGCCCA	0.08881	0.044405										chr17_21300898_C_T	0.0449664	0.0224832
				chr1_226986498_G_A	13.392	2.66667																										chr12_52447814_G_A	0.856473	0.428236		chr2_240721004_G_A	1.54516	0.772581		chr1_42280304_G_C	1.08517	0.542583																		chr11_4088707_C_A	11.4275	2.51991						chr6_155165290_C_T	12.8503	2.6283						chr1_205211450_C_T	1.75822	0.879112						chr6_52279584_G_A	11.1276	2.49548		chr7_151237663_G_A	1.48794	0.743969		chr9_95468896_G_C	3.76553	1.56141		chr21_44899099_C_T	12.1461	2.57612		chr4_86098448_C_T	0.0871771	0.0435885										chr19_5831623_G_T	0.0448675	0.0224338
				chr1_228338070_C_T	13.392	2.66667																										chr12_20875247_T_A	0.856164	0.428082		chr2_69172372_TA_T	1.54516	0.772581		chr19_48728969_G_A	1.08461	0.542306																		chr11_65865036_GCCCCTGGGGAA_G	11.4275	2.51991						chr12_130163339_G_T	12.8492	2.62822						chr16_2105893_G_A	1.75714	0.878572						chr6_52506111_G_C	11.1276	2.49548		chr8_13100187_G_C	1.48794	0.743969		chrX_101398499_C_T	3.76553	1.56141		chr21_44900460_G_T	12.1461	2.57612		chr15_23440078_T_TG	0.0865686	0.0432843										chr10_124989564_TG_T	0.044836	0.022418
				chr1_228338106_G_T	13.392	2.66667																										chr15_41854879_C_CG	0.856164	0.428082		chr2_71110032_G_A	1.54516	0.772581		chr21_10462834_A_G	1.08143	0.540714																		chr11_8100848_G_A	11.4275	2.51991						chr18_74457176_GA_G	12.8489	2.62821						chr1_46934263_A_T	1.75398	0.876991						chr6_57053473_CAAAG_C	11.1276	2.49548		chr9_135765151_C_T	1.48794	0.743969		chrX_11664723_G_C	3.76553	1.56141		chr21_45176620_C_T	12.1461	2.57612		chr12_100532530_T_C	0.086509	0.0432545										chr5_1930304_GTGTTGTGT_G	0.0424271	0.0212135
				chr1_235697179_C_T	13.392	2.66667																										chr17_28405185_A_T	0.856164	0.428082		chr2_71568053_G_A	1.54516	0.772581		chr1_120436638_AAG_A	1.07897	0.539487																		chr11_8100925_T_C	11.4275	2.51991						chr22_36028377_C_T	12.8489	2.62821						chr2_177617866_G_T	1.75259	0.876293						chr6_63280645_G_GAAGCTGGC	11.1276	2.49548		chr11_640099_A_ACCCCTGCGGCCCCGACTGTGCGCCCCCCGCGCCCGGCCTTCCCCGGGGTCCCTGCGGCCCCGACTGTGCGCCCCCCGCGCCCG	1.48543	0.742713		chrX_129752171_C_CGT	3.76553	1.56141		chr21_45504054_G_C	12.1461	2.57612		chr17_21416127_T_G	0.0860813	0.0430406										chr15_40407805_GTT_G	0.0417346	0.0208673
				chr1_237633678_G_T	13.392	2.66667																										chr17_50380880_C_T	0.856164	0.428082		chr2_97737764_C_T	1.54516	0.772581		chr19_35228117_C_T	1.0783	0.539148																		chr11_8100935_A_G	11.4275	2.51991						chr2_97538226_CT_C	12.8487	2.62819						chr10_100983460_G_A	1.75112	0.87556						chr6_68638688_C_T	11.1276	2.49548		chr17_80090345_A_ACC	1.48543	0.742713		chrX_129752174_TAG_T	3.76553	1.56141		chr21_45987640_G_A	12.1461	2.57612		chr11_4924126_CTG_C	0.0858362	0.0429181										chr9_133256234_GT_G	0.0412227	0.0206113
				chr1_240811994_C_T	13.392	2.66667																										chr17_75834443_C_T	0.856164	0.428082		chr3_165830598_A_AC	1.54516	0.772581		chr11_1018093_G_GT	1.07823	0.539113																		chr12_53063576_G_C	11.4275	2.51991						chr2_169537330_GC_G	12.8487	2.62819						chr10_74103843_A_T	1.75112	0.87556						chr6_70144985_G_A	11.1276	2.49548		chr1_16048979_G_GCCCTC	1.48543	0.742713		chrX_154419617_C_G	3.76553	1.56141		chr21_46002602_G_GGCCT	12.1461	2.57612		chr6_32666522_A_ACC	0.0848381	0.0424191										chr15_73927205_G_T	0.0407261	0.0203631
				chr1_241513592_T_C	13.392	2.66667																										chr4_1023825_C_T	0.856164	0.428082		chr3_43080270_G_A	1.54516	0.772581		chr6_32394744_C_A	1.07709	0.538547																		chr12_57626932_G_A	11.4275	2.51991						chr6_152697981_C_CT	12.8487	2.62819						chr11_67456431_T_A	1.75112	0.87556						chr6_70156685_C_T	11.1276	2.49548		chr4_8867776_C_G	1.48543	0.742713		chrX_18936125_T_C	3.76553	1.56141		chr21_46112081_T_C	12.1461	2.57612		chr17_21300898_C_T	0.0842139	0.0421069										chr19_54633173_GTA_G	0.0387369	0.0193685
				chr1_44827884_G_A	13.392	2.66667																										chr10_97600168_G_T	0.854149	0.427075		chr3_50193588_G_A	1.54516	0.772581		chr17_80090147_C_A	1.07682	0.538408																		chr12_76815930_G_T	11.4275	2.51991						chr19_1286289_T_A	12.8484	2.62817						chr11_9066793_C_T	1.75112	0.87556						chr6_70207218_C_A	11.1276	2.49548		chr2_178443265_A_T	1.48051	0.740256		chrX_49228117_T_C	3.76553	1.56141		chr21_46151664_C_A	12.1461	2.57612		chr9_136405185_C_T	0.0841197	0.0420598										chr17_21300880_C_T	0.0376815	0.0188407
				chr1_44828538_G_T	13.392	2.66667																										chrX_8466276_GAACCACTGAGTCAGGAGAGCCAGGTGGAGGAACCACTGAGTCAGGAGAGCGAGATGGAA_G	0.852189	0.426094		chr4_102634907_G_A	1.54516	0.772581		chr11_59478120_G_T	1.07524	0.537622																		chr13_26214516_A_G	11.4275	2.51991						chr5_65781365_TG_T	12.8476	2.62811						chr12_55724028_G_T	1.75112	0.87556						chr6_7231305_C_T	11.1276	2.49548		chr22_37726218_G_A	1.47534	0.737669		chrX_71383149_CA_C	3.76553	1.56141		chr21_46326381_C_G	12.1461	2.57612		chr17_42422742_A_T	0.0839623	0.0419812										chr6_33086236_TA_T	0.0372408	0.0186204
				chr1_53047869_G_A	13.392	2.66667																										chr1_3816321_C_T	0.851901	0.425951		chr4_38798334_CT_C	1.54516	0.772581		chr13_75821484_C_T	1.07524	0.537622																		chr13_49534262_C_CCT	11.4275	2.51991						chr11_102337095_T_C	12.8468	2.62806						chr15_42410981_T_TTC	1.75112	0.87556						chr6_73406404_T_C	11.1276	2.49548		chr16_13947713_T_C	1.47491	0.737454		chr17_41101539_TGAGGG_T	3.76306	1.56089		chr21_46347457_C_T	12.1461	2.57612		chr1_16132227_C_T	0.0839623	0.0419812										chr1_225937933_A_C	0.0368054	0.0184027
				chr1_61332520_G_A	13.392	2.66667																										chrX_8466153_GA_G	0.850424	0.425212		chr4_38798336_T_A	1.54516	0.772581		chr7_25142754_C_T	1.07524	0.537622																		chr13_87675858_A_T	11.4275	2.51991						chr12_77831705_G_A	12.8468	2.62806						chr15_42410982_A_ATC	1.75112	0.87556						chr6_73414613_CAT_C	11.1276	2.49548		chr19_33813355_A_AT	1.4748	0.737398		chr8_132473091_T_C	3.76063	1.56038		chr21_46390703_G_A	12.1461	2.57612		chr2_205172224_G_A	0.0839623	0.0419812										chr14_24208024_A_T	0.035877	0.0179385
				chr1_63593606_A_T	13.392	2.66667																										chr8_11808731_CA_C	0.850253	0.425126		chr4_71756814_C_A	1.54516	0.772581		chr16_69714966_G_A	1.07394	0.536971																		chr13_87675859_C_G	11.4275	2.51991						chr13_72768809_A_C	12.8468	2.62806						chr15_42410983_G_T	1.75112	0.87556						chr6_73428779_C_T	11.1276	2.49548		chr3_131471217_T_C	1.47249	0.736244		chr5_176530917_T_TGGGGGGGGGGGGGGGGGGGGGG	3.76024	1.5603		chr21_46554227_C_T	12.1461	2.57612		chr2_26477210_G_A	0.0839623	0.0419812										chr11_64315859_C_T	0.0352835	0.0176417
				chr1_92263627_C_T	13.392	2.66667																										chr1_19307388_C_T	0.845829	0.422915		chr4_88118244_G_A	1.54516	0.772581		chr1_27942322_C_CG	1.07285	0.536427																		chr13_95999253_T_A	11.4275	2.51991						chr1_167993261_G_T	12.8468	2.62806						chr16_1526628_CAGCTGCGTGG_C	1.75112	0.87556						chr6_75312891_C_CT	11.1276	2.49548		chr5_141184132_CA_C	1.46985	0.734924		chr5_129644239_G_C	3.75428	1.55905		chr22_18126711_G_C	12.1461	2.57612		chr21_40042670_C_CCGA	0.0807313	0.0403656										chr1_94001992_C_G	0.0341482	0.0170741
				chr20_33408843_T_C	13.392	2.66667																										chr6_17605953_C_T	0.845829	0.422915		chr5_1208827_G_A	1.54516	0.772581		chr2_62979209_C_T	1.07201	0.536006																		chr14_103654823_C_G	11.4275	2.51991						chr2_112106004_G_A	12.8468	2.62806						chr16_72014641_C_T	1.75112	0.87556						chr6_75675932_G_A	11.1276	2.49548		chr5_141184135_GCTTTC_G	1.46985	0.734924		chr16_29383342_AGCTGAGGGTGGAAGGGGAGTGAGCTGACGCTCAGAAGGTGTCTTGAGATTATCATCCGCTGAGGGTGGAAGCGGCCCCCGCAGATGCTCGGCAGGTGTCTTGATATTATCATCTGCTGAGG_A	3.75244	1.55866		chr22_19048544_C_T	12.1461	2.57612		chr1_248453403_CTGCTGCG_C	0.0806981	0.040349										chr19_54633171_A_AAG	0.0340942	0.0170471
				chr20_41452768_G_A	13.392	2.66667																										chr2_38075148_A_T	0.845713	0.422857		chr5_178986488_G_A	1.54516	0.772581		chr8_10610141_C_CCCCTCTTCTT	1.07201	0.536006																		chr14_71709619_G_T	11.4275	2.51991						chr2_179950891_C_A	12.8468	2.62806						chr1_183590217_C_T	1.75112	0.87556						chr6_7884463_G_A	11.1276	2.49548		chr19_35346193_C_T	1.46959	0.734794		chr12_106967165_G_A	3.75111	1.55838		chr22_19064941_A_G	12.1461	2.57612		chr3_14402774_GC_G	0.0806544	0.0403272										chr3_12004767_CGCGCCGA_C	0.0335448	0.0167724
				chr20_45097684_C_G	13.392	2.66667																										chr9_62801303_G_A	0.845132	0.422566		chr6_161785877_G_A	1.54516	0.772581		chr3_195780492_AGGGGTGGCCT_A	1.06992	0.534961																		chr14_96478605_G_A	11.4275	2.51991						chr8_120280930_T_C	12.8468	2.62806						chr21_34792300_C_CGGGGGGGGGGGGG	1.75112	0.87556						chr6_7886010_C_T	11.1276	2.49548		chr7_130401907_G_C	1.46713	0.733563		chr2_86984752_A_T	3.75077	1.55831		chr22_19134207_C_T	12.1461	2.57612		chr15_72230974_G_C	0.0803357	0.0401679										chr21_10569701_C_T	0.0333724	0.0166862
				chr20_49010252_TGGCGATC_T	13.392	2.66667																										chr3_47163906_G_A	0.843598	0.421799		chr6_93258185_T_G	1.54516	0.772581		chr10_124994609_GCAAGTAGGGGTCATAAAATATGACGCTGAATC_G	1.06944	0.53472																		chr15_55842165_T_C	11.4275	2.51991						chr15_49541785_G_A	12.8452	2.62794						chr21_44399413_T_C	1.75112	0.87556						chr6_80011457_G_A	11.1276	2.49548		chr14_87986597_T_C	1.46604	0.73302		chr11_77872220_G_A	3.74635	1.55738		chr22_20242453_C_T	12.1461	2.57612		chr17_21416248_G_T	0.0802698	0.0401349										chrX_55146104_G_A	0.0318576	0.0159288
				chr20_54158959_C_T	13.392	2.66667																										chr12_11021687_C_T	0.843414	0.421707		chr7_100106477_G_A	1.54516	0.772581		chr20_62188876_CT_C	1.06866	0.534332																		chr16_67198014_C_T	11.4275	2.51991						chr16_28342968_GCA_G	12.8446	2.62789						chr2_31398657_T_A	1.75112	0.87556						chr6_82223575_C_T	11.1276	2.49548		chr9_87919289_A_AGC	1.45943	0.729716		chr11_56542880_A_T	3.74366	1.55681		chr22_20918052_G_A	12.1461	2.57612		chr1_11796321_G_A	0.0790664	0.0395332										chr17_21300875_G_T	0.0317548	0.0158774
				chr20_62840610_G_A	13.392	2.66667																										chr4_102887362_C_T	0.842796	0.421398		chr7_117666998_G_A	1.54516	0.772581		chr1_225937933_A_C	1.0673	0.533649																		chr17_1535232_T_G	11.4275	2.51991						chr2_225042370_G_A	12.8446	2.62789						chr7_2527195_C_T	1.75112	0.87556						chr6_83253682_C_G	11.1276	2.49548		chr10_104076316_G_A	1.45286	0.726429		chrX_7843749_CGAGGTGGAAGAACCACTGAGTCAGGAGAGCCAGG_C	3.7425	1.55657		chr22_23253895_C_T	12.1461	2.57612		chr3_184258315_C_T	0.0786234	0.0393117										chr7_15201308_G_GT	0.0306968	0.0153484
				chr20_9457446_CAG_C	13.392	2.66667																										chr3_58124391_G_A	0.841788	0.420894		chr7_134064365_C_T	1.54516	0.772581		chr1_16048352_G_A	1.06609	0.533045																		chr17_1535267_C_T	11.4275	2.51991						chr10_25589025_T_C	12.8434	2.62781						chr7_740819_G_A	1.75112	0.87556						chr6_83707851_A_G	11.1276	2.49548		chr17_41769201_C_A	1.45286	0.726429		chrX_8466216_GAACCACTGAGTCAGGAGAGCCAGGTGGAGGAACCACTGAGTCAGGAGAGCGAGATGGAAGAACCACTGAGTCAGGAGAGCCAGGTGGAGGAACCACTGAGTCAGGAGAGCGAGATGGAA_G	3.7425	1.55657		chr22_23833681_C_T	12.1461	2.57612		chr6_162443325_AT_A	0.0785691	0.0392845										chr19_50309771_CA_C	0.0305883	0.0152942
				chr21_43063053_G_C	13.392	2.66667																										chr8_11808733_CTCCCA_C	0.841775	0.420887		chr7_143342407_G_A	1.54516	0.772581		chr1_25284753_T_C	1.06326	0.531632																		chr17_31988405_C_T	11.4275	2.51991						chr18_23466157_G_A	12.8434	2.62781						chr9_95480439_G_A	1.75112	0.87556						chr6_84764156_G_C	11.1276	2.49548		chr17_60663341_G_A	1.45286	0.726429		chr11_102797986_A_G	3.74188	1.55643		chr22_24059319_G_T	12.1461	2.57612		chr7_39339682_C_CAG	0.0785334	0.0392667										chr9_101623429_C_T	0.0301012	0.0150506
				chr21_44259702_A_C	13.392	2.66667																										chr3_12004681_GCC_G	0.841679	0.42084		chr8_143576725_C_T	1.54516	0.772581		chr19_54806075_A_AGG	1.06214	0.531069																		chr17_40352062_T_A	11.4275	2.51991						chr19_46470788_G_A	12.8434	2.62781						chr22_30555221_C_T	1.75107	0.875533						chr6_87016167_G_A	11.1276	2.49548		chr1_169525996_A_G	1.45286	0.726429		chrX_154560387_CTGCTCTTTCCCCGTGCCA_C	3.74024	1.55609		chr22_24091788_A_G	12.1461	2.57612		chr12_103979950_G_GA	0.0780153	0.0390077										chr12_49295621_G_T	0.0280639	0.014032
				chr21_44259706_A_G	13.392	2.66667																										chr14_92071010_C_CTGCTGCTGCTGCTGCTGCTGCTGCTGCTGCTGCTG	0.840365	0.420182		chr8_17548830_T_C	1.54516	0.772581		chr19_54806072_GGA_G	1.05959	0.529797																		chr17_42117410_T_G	11.4275	2.51991						chr20_44904002_G_A	12.8434	2.62781						chrX_119469793_T_A	1.74429	0.872147						chr6_87416821_G_C	11.1276	2.49548		chr21_34792300_C_CGGGGGGGG	1.45286	0.726429		chr16_66484761_AC_A	3.73928	1.55588		chr22_24098136_C_T	12.1461	2.57612		chr17_21416370_C_T	0.0768715	0.0384358										chr1_108904128_G_A	0.0245909	0.0122955
				chr21_46551657_G_A	13.392	2.66667																										chr1_152312127_G_GCC	0.838766	0.419383		chr8_47974854_G_C	1.54516	0.772581		chr7_95394695_G_A	1.05818	0.529091																		chr17_48056392_G_T	11.4275	2.51991						chr2_109585205_G_A	12.8434	2.62781						chr12_120655828_TGC_T	1.74371	0.871857						chr6_89333087_G_A	11.1276	2.49548		chr3_47062163_C_G	1.45286	0.726429		chr3_12004680_C_CGGGG	3.73697	1.5554		chr22_24321488_A_G	12.1461	2.57612		chr15_45101227_TGAAC_T	0.076683	0.0383415										chr19_1004897_G_GCGTT	0.0239737	0.0119869
				chr22_18085259_G_A	13.392	2.66667																										chr6_75890140_G_GA	0.835255	0.417628		chr9_128633219_G_A	1.54516	0.772581		chr10_16901451_C_T	1.05795	0.528974																		chr17_56862195_C_G	11.4275	2.51991						chr5_69366509_G_A	12.8434	2.62781						chr12_52697892_C_T	1.7412	0.870602						chr6_89894683_T_A	11.1276	2.49548		chr4_154568456_C_T	1.45286	0.726429		chr3_41895540_G_A	3.73697	1.5554		chr22_24321882_G_T	12.1461	2.57612		chr8_144356368_A_G	0.076683	0.0383415										chr1_1490670_A_C	0.0229855	0.0114928
				chr22_19134209_G_A	13.392	2.66667																										chr11_56375949_TATCA_T	0.834802	0.417401		chr9_133642210_G_A	1.54516	0.772581		chr10_25954875_A_C	1.05795	0.528974																		chr17_66732793_C_T	11.4275	2.51991						chr7_100957978_GAGATCACCTCACACAGTACTCTCAGCTACACTACCTCA_G	12.8434	2.62781						chr16_31414641_AG_A	1.7412	0.870602						chr6_96605908_G_A	11.1276	2.49548		chr6_44233445_G_A	1.45286	0.726429		chr17_28495775_G_A	3.73539	1.55506		chr22_24322280_G_A	12.1461	2.57612		chr3_195781150_C_CAT	0.0760658	0.0380329										chr6_32530124_C_T	0.0221282	0.0110641
				chr22_19138265_G_A	13.392	2.66667																										chr9_35712006_G_A	0.833722	0.416861		chr9_137108482_C_T	1.54516	0.772581		chr10_60196565_G_T	1.05795	0.528974																		chr17_7191305_G_C	11.4275	2.51991						chr8_109480119_G_C	12.8434	2.62781						chr19_48942517_C_T	1.73812	0.86906						chr6_96799377_G_A	11.1276	2.49548		chr5_90684054_G_A	1.45121	0.725606		chr2_210203385_GGT_G	3.73343	1.55465		chr22_24440761_G_A	12.1461	2.57612		chr6_32522096_A_AAG	0.0755524	0.0377762										chr15_64824011_G_A	0.0193468	0.00967339
				chr22_19222776_TG_T	13.392	2.66667																										chr12_52428358_A_G	0.830803	0.415401		chrX_130005250_CTCTACAGCGGCGT_C	1.54516	0.772581		chr10_89443800_G_A	1.05795	0.528974																		chr17_7229664_G_A	11.4275	2.51991						chr5_118848170_G_A	12.8425	2.62774						chr12_54182596_G_A	1.73777	0.868886						chr6_97168151_G_A	11.1276	2.49548		chr22_50697710_T_G	1.4498	0.724901		chr12_121579989_G_GAA	3.73312	1.55459		chr22_24513369_C_T	12.1461	2.57612		chr19_7932691_G_T	0.0748942	0.0374471										chr4_851606_G_A	0.0189831	0.00949155
				chr22_19225556_G_GCTAAC	13.392	2.66667																										chr17_74922991_G_A	0.827533	0.413766		chr1_179475676_A_G	1.53952	0.76976		chr11_10501476_CG_C	1.05795	0.528974																		chr17_76566228_G_T	11.4275	2.51991						chr9_977300_C_CG	12.8425	2.62774						chr17_41098083_A_AT	1.73512	0.867558						chr6_97282437_C_A	11.1276	2.49548		chr17_80090264_C_CA	1.44912	0.724561		chr10_87051861_G_A	3.73039	1.55401		chr22_24513483_G_A	12.1461	2.57612		chrX_50607728_T_TCC	0.073477	0.0367385										chr6_42782007_CCG_C	0.0169902	0.00849511
				chr22_19225557_ATG_A	13.392	2.66667																										chr9_6553379_C_T	0.827533	0.413766		chr11_102594759_T_A	1.53727	0.768633		chr11_120447022_G_A	1.05795	0.528974																		chr17_76566252_A_G	11.4275	2.51991						chr17_48550815_G_A	12.8424	2.62774						chr7_100958743_CA_C	1.7342	0.867099						chr6_99408108_GCCATCCCC_G	11.1276	2.49548		chr13_19464482_G_A	1.4453	0.722649		chr11_78658302_C_T	3.73039	1.55401		chr22_24515271_A_G	12.1461	2.57612		chr10_73647532_G_A	0.0731504	0.0365752										chr6_109481881_C_T	0.0152668	0.00763338
				chr22_29661214_G_T	13.392	2.66667																										chr19_43543402_G_A	0.826233	0.413116		chr16_87924039_A_T	1.53617	0.768084		chr11_22218279_C_T	1.05795	0.528974																		chr17_76570649_A_C	11.4275	2.51991						chr10_97771496_G_A	12.8406	2.62761						chr11_47332658_C_T	1.72893	0.864464						chr6_99408116_C_CTTGTTTTT	11.1276	2.49548		chr14_92071035_T_TGCTGCTGCTGCTGC	1.4441	0.72205		chr14_102085833_T_C	3.73039	1.55401		chr22_28725253_C_T	12.1461	2.57612		chr7_117594945_G_T	0.0731075	0.0365538										chr17_34959645_A_G	0.0136837	0.00684187
				chr22_36296853_C_T	13.392	2.66667																										chr20_32943738_C_T	0.822197	0.411098		chr3_54386715_C_G	1.53605	0.768026		chr12_111485866_C_T	1.05795	0.528974																		chr18_57357043_C_T	11.4275	2.51991						chr13_24692517_C_G	12.8406	2.62761						chr11_67457578_G_C	1.72893	0.864464						chr6_99482760_A_T	11.1276	2.49548		chr16_54285540_T_G	1.44252	0.721259		chr19_45629998_G_A	3.7272	1.55333		chr22_28795581_G_A	12.1461	2.57612		chr12_5994484_G_A	0.0716798	0.0358399										chr16_88533292_CT_C	0.0133753	0.00668767
				chr22_36923369_T_G	13.392	2.66667																										chr19_13208803_A_C	0.81876	0.40938		chr10_125003062_T_A	1.53455	0.767276		chr12_119193770_C_T	1.05795	0.528974																		chr18_57360243_G_A	11.4275	2.51991						chr3_53189248_T_C	12.8406	2.62761						chr17_65558146_C_A	1.72893	0.864464						chr7_100097942_G_A	11.1276	2.49548		chr9_133071299_CG_C	1.44151	0.720755		chr11_74698720_CA_C	3.72452	1.55277		chr22_29489588_GAGAAGGCCAAGTCCCCAGAGAA_G	12.1461	2.57612		chr3_134250593_A_AG	0.0715184	0.0357592										chr17_21416124_G_A	0.0123642	0.00618208
				chr22_40364279_A_C	13.392	2.66667																										chr19_41122909_A_AGCACCACGCT	0.818276	0.409138		chr10_125003065_T_A	1.53455	0.767276		chr14_24374397_G_A	1.05795	0.528974																		chr18_70059944_C_T	11.4275	2.51991						chr4_792446_C_A	12.8406	2.62761						chr3_58110139_G_A	1.72893	0.864464						chr7_100189513_C_T	11.1276	2.49548		chr2_110125284_A_AT	1.43381	0.716904		chr14_31114306_C_T	3.72286	1.55241		chr22_29489600_TC_T	12.1461	2.57612		chr3_37047639_A_G	0.070453	0.0352265										chr19_41136982_CT_C	0.011239	0.00561949
				chr22_45287388_G_T	13.392	2.66667																										chr22_20425454_G_A	0.816554	0.408277		chr1_228157738_A_AGGGGGGGGGG	1.52838	0.764189		chr14_74502859_T_C	1.05795	0.528974																		chr19_10017075_A_G	11.4275	2.51991						chr13_19837703_CT_C	12.8399	2.62756						chr5_96886742_GT_G	1.72893	0.864464						chr7_100204679_C_T	11.1276	2.49548		chr12_11393676_AG_A	1.43365	0.716827		chr11_694982_CGCGG_C	3.71882	1.55156		chr22_29489600_TCCCCAGAGAAGGAAGAGGCCA_T	12.1461	2.57612		chr2_219554618_G_A	0.0703893	0.0351947										chr10_99832109_G_A	0.0101599	0.00507993
				chr22_49907916_G_GC	13.392	2.66667																										chr8_100706737_G_A	0.816444	0.408222		chr13_99982147_C_CGGGGGGG	1.52725	0.763624		chr14_75963445_C_T	1.05795	0.528974																		chr19_18538395_TC_T	11.4275	2.51991						chr14_30918965_C_G	12.8399	2.62756						chr6_31961981_G_A	1.72747	0.863737						chr7_100593015_C_A	11.1276	2.49548		chr17_41757519_C_T	1.42949	0.714744		chr2_15940672_A_ACCCCCCCCCC	3.71882	1.55156		chr22_29489604_C_CTG	12.1461	2.57612		chr11_71435840_C_G	0.068387	0.0341935										chr17_50380823_C_T	0.0101599	0.00507993
				chr22_50218106_G_A	13.392	2.66667																										chr8_100706740_C_T	0.816444	0.408222		chr1_34868781_C_CG	1.52607	0.763034		chr14_91309904_A_G	1.05795	0.528974																		chr19_2180750_C_T	11.4275	2.51991						chr20_38246111_C_T	12.8399	2.62756						chr4_153704799_C_A	1.72106	0.860529						chr7_100613497_C_A	11.1276	2.49548		chr16_16106859_G_C	1.42681	0.713407		chr2_20558134_C_T	3.71862	1.55152		chr22_29489605_AGAGAAGGAAGAGGCCAAGTCCCC_A	12.1461	2.57612		chr18_2929105_G_A	0.0673553	0.0336776										chr1_155291918_G_A	0.0101242	0.00506211
				chr22_50581549_C_T	13.392	2.66667																										chr9_133071533_G_GC	0.816161	0.40808		chr7_155458843_G_A	1.52607	0.763034		chr15_65203431_C_T	1.05795	0.528974																		chr19_35125207_C_T	11.4275	2.51991						chr16_57528681_AC_A	12.8377	2.6274						chr1_159205704_C_T	1.71984	0.859921						chr7_100868619_C_T	11.1276	2.49548		chr8_41690503_G_A	1.42681	0.713407		chr2_168456464_G_A	3.71606	1.55097		chr22_29489606_G_GAAGGCCAAGGCCCCCT	12.1461	2.57612		chr17_21300880_C_T	0.0672284	0.0336142										chr10_23193722_A_C	0.0101242	0.00506211
				chr2_120989560_A_ATGCCCTGGGAGGGGGC	13.392	2.66667																										chr1_99916481_A_G	0.816037	0.408019		chr3_69004436_T_A	1.52474	0.762372		chr15_65980849_G_T	1.05795	0.528974																		chr19_35126268_A_C	11.4275	2.51991						chr22_38427714_C_T	12.8372	2.62736						chr10_27398830_CT_C	1.71915	0.859576						chr7_101035448_C_CAG	11.1276	2.49548		chr2_210079793_C_CT	1.4266	0.7133		chr16_1984272_GC_G	3.71049	1.54979		chr22_29489612_G_GCCT	12.1461	2.57612		chr1_181049076_G_A	0.0664774	0.0332387										chr17_76474296_G_A	0.0101242	0.00506211
				chr2_127565241_G_A	13.392	2.66667																										chr7_117559594_T_G	0.816037	0.408019		chr6_30731049_C_T	1.52474	0.762372		chr15_91268463_T_C	1.05795	0.528974																		chr19_42356812_C_T	11.4275	2.51991						chr1_206685270_T_TC	12.8368	2.62733						chr3_120776506_C_T	1.71505	0.857527						chr7_101196003_G_A	11.1276	2.49548		chr17_43801706_T_C	1.42087	0.710437		chr9_41970073_CCTGT_C	3.70851	1.54937		chr22_29489615_G_T	12.1461	2.57612		chr17_21300875_G_T	0.0662371	0.0331185										chr8_112291570_A_G	0.0101242	0.00506211
				chr2_135126626_C_T	13.392	2.66667																										chr7_100773735_G_A	0.814869	0.407435		chr10_73802699_C_T	1.52001	0.760004		chr16_66517147_CCTT_C	1.05795	0.528974																		chr19_42356971_G_A	11.4275	2.51991						chr3_58333078_GC_G	12.8367	2.62733						chr8_98767360_C_T	1.71505	0.857527						chr7_102399647_A_G	11.1276	2.49548		chr10_31524045_C_G	1.41943	0.709715		chr12_56347190_C_CT	3.70275	1.54815		chr22_29561622_G_A	12.1461	2.57612		chr3_130413557_C_T	0.0661748	0.0330874										chr12_111598994_TGC_T	0.00946033	0.00473016
				chr2_148783733_TAAAC_T	13.392	2.66667																										chr10_103455686_C_T	0.814645	0.407322		chr11_134383993_G_A	1.52001	0.760004		chr16_83915301_C_T	1.05795	0.528974																		chr19_48498819_A_AGGTGGCCCCCCCCCGGGGTAAGGGGGCGCCGCCGCCCCCATGGGGGGGC	11.4275	2.51991						chr12_47667806_C_G	12.8365	2.62731						chr5_23527530_CAA_C	1.7145	0.857248						chr7_102468617_C_T	11.1276	2.49548		chr10_68827781_T_G	1.41923	0.709613		chr12_118381757_TCAGA_T	3.70087	1.54775		chr22_29668399_G_T	12.1461	2.57612		chr6_32666523_GTA_G	0.06563	0.032815										chr7_151086821_C_CG	0.00935418	0.00467709
				chr2_151538236_G_C	13.392	2.66667																										chr12_95994812_G_A	0.814645	0.407322		chr14_96486941_T_C	1.52001	0.760004		chr17_41437420_G_A	1.05795	0.528974																		chr19_54181119_A_C	11.4275	2.51991						chr2_17774307_T_G	12.8346	2.62717						chr1_20318593_T_A	1.71331	0.856654						chr7_102468987_T_C	11.1276	2.49548		chrX_7843715_AGGCC_A	1.41923	0.709613		chr14_92071010_C_CTGCTGCTGCTGCTGCTGCTGCTGCTGCTGCTG	3.70044	1.54766		chr22_30622994_G_GC	12.1461	2.57612		chr16_1256558_AG_A	0.0628666	0.0314333										chr16_88533287_GGA_G	0.00834382	0.00417191
				chr2_1638979_C_G	13.392	2.66667																										chr16_72023294_C_T	0.814645	0.407322		chr15_70684382_C_G	1.52001	0.760004		chr17_75727423_G_A	1.05795	0.528974																		chr19_54188433_C_T	11.4275	2.51991						chr9_137242638_TG_T	12.8339	2.62712						chr8_143440217_G_T	1.71019	0.855094						chr7_102913099_G_A	11.1276	2.49548		chr10_23193722_A_C	1.41504	0.707519		chr4_106260512_T_C	3.70044	1.54766		chr22_32085021_G_A	12.1461	2.57612		chr11_99819645_C_T	0.0625652	0.0312826										chr19_54633157_G_GCT	0.00779903	0.00389951
				chr2_1665029_T_TTTGCCTGCTCCCTCCGCGGCCACAGACG	13.392	2.66667																										chr16_89154148_C_T	0.814645	0.407322		chr18_70148955_G_A	1.52001	0.760004		chr17_75842488_G_A	1.05795	0.528974																		chr19_7911263_A_C	11.4275	2.51991						chr3_131152671_G_A	12.833	2.62706						chr11_94110921_G_A	1.70651	0.853256						chr7_104183988_T_C	11.1276	2.49548		chr11_66043840_A_ATGATCCTCTAAGATGCCCTC	1.4134	0.706699		chr4_87615921_AGCAGTGACAGCAGCAATAGCAGTGAC_A	3.70044	1.54766		chr22_32498340_C_T	12.1461	2.57612		chr16_16163078_G_A	0.0622843	0.0311421										chr7_151086835_T_TGGGG	0.00746313	0.00373156
				chr2_169207070_C_T	13.392	2.66667																										chr6_39909873_A_G	0.814645	0.407322		chr19_42336264_G_A	1.52001	0.760004		chr17_76474121_T_C	1.05795	0.528974																		chr1_145994165_G_C	11.4275	2.51991						chr12_101289004_AT_A	12.8321	2.62699						chr10_97880363_C_T	1.7035	0.851751						chr7_105457818_G_A	11.1276	2.49548		chr2_127063630_C_T	1.40846	0.704232		chr6_35318302_G_T	3.70044	1.54766		chr22_33604557_G_A	12.1461	2.57612		chr16_78164194_G_A	0.0622843	0.0311421										chr15_23440394_CT_C	0.00691262	0.00345631
				chr2_178750836_AT_A	13.392	2.66667																										chr9_114478722_C_T	0.814645	0.407322		chr1_109262946_T_C	1.52001	0.760004		chr18_31068118_G_A	1.05795	0.528974																		chr1_152310259_G_A	11.4275	2.51991						chr5_137753487_C_A	12.831	2.62691						chr11_108486410_G_A	1.7035	0.851751						chr7_105508190_C_G	11.1276	2.49548		chr11_72018230_G_A	1.40568	0.70284		chr5_169598495_A_T	3.69376	1.54623		chr22_35383135_A_T	12.1461	2.57612		chr17_50684862_G_A	0.0622843	0.0311421										chr2_27522505_C_T	0.00677323	0.00338661
				chr2_19938338_G_A	13.392	2.66667																										chr16_24862669_G_A	0.811672	0.405836		chr1_152308194_G_T	1.52001	0.760004		chr18_36205140_CCT_C	1.05795	0.528974																		chr1_152314107_G_T	11.4275	2.51991						chr19_47112431_C_A	12.8303	2.62686						chr11_32934946_C_T	1.7035	0.851751						chr7_106022438_C_T	11.1276	2.49548		chr2_113499804_T_G	1.40446	0.702229		chr6_87216321_T_C	3.69249	1.54596		chr22_35386827_G_A	12.1461	2.57612		chr19_12661364_G_A	0.0622843	0.0311421										chr22_23311788_T_TCCGG	0.00595618	0.00297809
				chr2_206127961_C_T	13.392	2.66667																										chr4_165278502_C_A	0.811229	0.405614		chr1_17331141_G_A	1.52001	0.760004		chr19_33413605_C_T	1.05795	0.528974																		chr1_155285313_T_G	11.4275	2.51991						chr2_73913550_C_T	12.83	2.62684						chr1_51408295_G_A	1.7035	0.851751						chr7_111124052_G_A	11.1276	2.49548		chr1_56940965_G_A	1.40191	0.700955		chr10_125747536_G_T	3.69032	1.5455		chr22_35387007_AC_A	12.1461	2.57612		chr19_38512273_G_A	0.0622843	0.0311421										chr19_54633154_CAT_C	0.00554029	0.00277014
				chr2_206788087_T_C	13.392	2.66667																										chr9_137215195_C_T	0.810271	0.405136		chr22_38671123_C_T	1.52001	0.760004		chr19_48974718_G_C	1.05795	0.528974																		chr1_172609976_C_T	11.4275	2.51991						chr15_34930265_G_C	12.8295	2.62681						chr3_38524085_G_T	1.7035	0.851751						chr7_120974780_A_G	11.1276	2.49548		chr7_92098165_A_T	1.40191	0.700955		chr17_10345362_A_G	3.69032	1.5455		chr22_35412617_A_G	12.1461	2.57612		chr1_21841193_G_A	0.0622843	0.0311421										chr16_11933617_CAT_C	0.00534222	0.00267111
				chr2_208142661_TAA_T	13.392	2.66667																										chr14_61322157_C_T	0.809298	0.404649		chr3_113273138_G_A	1.52001	0.760004		chr1_112917423_C_T	1.05795	0.528974																		chr1_17356363_C_T	11.4275	2.51991						chr19_38849719_G_A	12.8295	2.62681						chr11_45922911_T_G	1.70144	0.85072						chr7_121338911_C_T	11.1276	2.49548		chr17_17812593_CAG_C	1.39975	0.699874		chr1_114718192_G_A	3.69032	1.5455		chr22_35419993_A_G	12.1461	2.57612		chr1_65610029_G_A	0.0622843	0.0311421										chr19_18433867_G_GC	0.00524416	0.00262208
				chr2_215001593_G_A	13.392	2.66667																										chr10_90915565_G_A	0.807355	0.403677		chr3_42223622_G_A	1.52001	0.760004		chr1_154449966_C_T	1.05795	0.528974																		chr1_173943468_C_T	11.4275	2.51991						chr1_120449301_AC_A	12.8295	2.62681						chr2_9476032_C_G	1.7005	0.850249						chr7_122011309_G_A	11.1276	2.49548		chr15_47766572_T_A	1.39966	0.699831		chr18_46557437_C_T	3.68478	1.54432		chr22_36289152_C_T	12.1461	2.57612		chr2_165295923_G_A	0.0622843	0.0311421										chr7_151240291_C_CG	0.00510196	0.00255098
				chr2_218387186_T_C	13.392	2.66667																										chr12_56099831_GAT_G	0.807355	0.403677		chr5_83641555_C_T	1.52001	0.760004		chr1_75745788_G_A	1.05795	0.528974																		chr1_206538261_CCA_C	11.4275	2.51991						chr5_111500108_T_C	12.8295	2.62681						chr9_124045727_C_T	1.69769	0.848843						chr7_123627181_G_A	11.1276	2.49548		chr12_105126291_G_T	1.39264	0.696321		chr6_32517744_TCA_T	3.68274	1.54388		chr22_36564688_G_A	12.1461	2.57612		chr2_43852626_C_T	0.0622843	0.0311421										chr21_43060481_G_A	0.00507099	0.00253549
				chr2_233448311_G_A	13.392	2.66667																										chr21_18343504_A_C	0.807355	0.403677		chr9_33166778_G_A	1.51873	0.759364		chr1_94044692_C_G	1.05795	0.528974																		chr1_26033239_G_T	11.4275	2.51991						chr8_7338296_TG_T	12.8295	2.62681						chr12_101714567_T_C	1.69748	0.848741						chr7_12581141_A_G	11.1276	2.49548		chr8_103697199_A_T	1.38936	0.694682		chr8_99832368_G_GTTTTTTTTTTT	3.68182	1.54369		chr22_37011233_G_A	12.1461	2.57612		chr5_149944307_C_A	0.0622843	0.0311421										chr2_31365991_G_A	0.00507099	0.00253549
				chr2_237344696_C_T	13.392	2.66667																										chr2_241112239_C_T	0.806626	0.403313		chr12_42119122_C_T	1.51726	0.758628		chr1_97306195_C_T	1.05795	0.528974																		chr1_62654074_C_T	11.4275	2.51991						chr10_102480919_A_G	12.8288	2.62675						chr3_30650379_G_GA	1.69591	0.847957						chr7_12644181_TC_T	11.1276	2.49548		chr11_124877173_A_G	1.38904	0.694521		chr8_99832368_G_GTTTTTTTTTTTTTTTTTTTTTTTTT	3.68182	1.54369		chr22_37018405_G_A	12.1461	2.57612		chr6_118566238_G_A	0.0622843	0.0311421										chr6_89265727_G_A	0.00507099	0.00253549
				chr2_26285534_A_T	13.392	2.66667																										chr10_125815061_A_G	0.804449	0.402225		chr8_106726258_G_A	1.51665	0.758326		chr21_44890092_C_T	1.05795	0.528974																		chr1_8013241_C_T	11.4275	2.51991						chr10_110510120_GT_G	12.8288	2.62675						chr1_156670879_CTG_C	1.69451	0.847254						chr7_127600349_C_CTGTT	11.1276	2.49548		chr17_50169246_G_A	1.38904	0.694521		chr8_99832368_G_GTTTTTTTTTTTTTTTTTTTTTTTTTTTTTTTT	3.68182	1.54369		chr22_37725617_C_T	12.1461	2.57612		chr6_152376557_G_C	0.0622843	0.0311421										chr1_156595257_A_AAC	0.00501794	0.00250897
				chr2_26465783_TCA_T	13.392	2.66667																										chr10_97738626_A_G	0.804449	0.402225		chr17_72123563_A_AC	1.51602	0.758008		chr2_127631681_C_T	1.05795	0.528974																		chr1_85583005_A_G	11.4275	2.51991						chr10_13500024_C_T	12.8288	2.62675						chr5_133052287_T_A	1.68817	0.844086						chr7_129426481_G_A	11.1276	2.49548		chr1_241860569_A_T	1.38904	0.694521		chr17_80113350_C_T	3.67948	1.54319		chr22_37725620_G_C	12.1461	2.57612		chr9_133154224_C_T	0.0622843	0.0311421										chr7_151086813_C_CG	0.00439957	0.00219979
				chr2_26465787_A_T	13.392	2.66667																										chr11_20045262_G_A	0.804449	0.402225		chr19_1389083_TCA_T	1.51584	0.757919		chr2_218893104_A_C	1.05795	0.528974																		chr1_85583037_G_C	11.4275	2.51991						chr10_7176013_G_C	12.8288	2.62675						chr17_41462941_C_T	1.68566	0.842829						chr7_130668637_T_C	11.1276	2.49548		chr1_44941509_C_CT	1.38904	0.694521		chr11_102795293_T_C	3.67243	1.54168		chr22_37974118_C_T	12.1461	2.57612		chr9_133656532_G_A	0.0622843	0.0311421										chr6_42256808_A_T	0.00353705	0.00176852
				chr2_26519083_A_ATGGT	13.392	2.66667																										chr11_68410056_C_T	0.804449	0.402225		chr19_2114125_C_G	1.5119	0.75595		chr2_238260941_T_A	1.05795	0.528974																		chr1_94983263_G_A	11.4275	2.51991						chr10_79307491_C_G	12.8288	2.62675						chr17_35766706_G_A	1.68483	0.842414						chr7_135187060_A_C	11.1276	2.49548		chr2_38074853_GC_G	1.38904	0.694521		chr11_94471597_AAG_A	3.67243	1.54168		chr22_38113534_T_C	12.1461	2.57612		chr9_37426624_G_A	0.0622843	0.0311421
				chr2_29220803_A_G	13.392	2.66667																										chr11_74005844_G_A	0.804449	0.402225		chr5_129644239_G_C	1.50635	0.753176		chr2_43875265_G_A	1.05795	0.528974																		chr1_95027239_G_A	11.4275	2.51991						chr11_104954999_C_CTTTT	12.8288	2.62675						chr17_76573193_A_G	1.6796	0.8398						chr7_139035997_G_T	11.1276	2.49548		chr3_142555897_AT_A	1.38904	0.694521		chr17_63941571_G_A	3.67243	1.54168		chr22_38116129_G_A	12.1461	2.57612		chr1_11285793_G_T	0.0614005	0.0307003
				chr2_31373923_C_T	13.392	2.66667																										chr11_78528891_G_T	0.804449	0.402225		chr8_143072277_CG_C	1.50537	0.752685		chr2_70835707_G_A	1.05795	0.528974																		chr20_41121784_C_T	11.4275	2.51991						chr11_294334_G_A	12.8288	2.62675						chr16_75529937_C_T	1.67807	0.839036						chr7_140364461_G_A	11.1276	2.49548		chr6_52452743_A_T	1.38904	0.694521		chr18_23846490_G_A	3.67243	1.54168		chr22_38143191_A_G	12.1461	2.57612		chr4_87615827_C_CG	0.0610294	0.0305147
				chr2_44942656_A_AGCTT	13.392	2.66667																										chr12_111447500_C_T	0.804449	0.402225		chr6_32584352_C_CATGTTTAACCTGCT	1.50489	0.752444		chr3_126500060_C_T	1.05795	0.528974																		chr20_49643620_A_G	11.4275	2.51991						chr11_46542503_C_T	12.8288	2.62675						chr4_47952608_G_A	1.67807	0.839036						chr7_141074552_G_C	11.1276	2.49548		chr7_15387458_G_A	1.38904	0.694521		chr5_177092392_G_A	3.67243	1.54168		chr22_39230145_A_C	12.1461	2.57612		chr4_87615828_A_ACAGCAGTG	0.0610294	0.0305147
				chr2_44942664_C_T	13.392	2.66667																										chr12_47997890_C_T	0.804449	0.402225		chr19_41088652_G_A	1.50332	0.751662		chr3_180661860_C_G	1.05795	0.528974																		chr22_27796792_G_A	11.4275	2.51991						chr11_47180547_G_A	12.8288	2.62675						chr12_52694741_G_A	1.67337	0.836685						chr7_141662700_C_G	11.1276	2.49548		chr17_78997567_C_T	1.38853	0.694263		chr8_15673811_A_G	3.67243	1.54168		chr22_39376147_G_T	12.1461	2.57612		chr20_1611401_TG_T	0.0585805	0.0292903
				chr2_47412484_A_G	13.392	2.66667																										chr14_91272686_G_A	0.804449	0.402225		chr1_6445766_CA_C	1.5025	0.75125		chr4_40808694_C_T	1.05795	0.528974																		chr2_128187504_C_T	11.4275	2.51991						chr11_56376057_TAGCA_T	12.8288	2.62675						chr1_6445763_CA_C	1.67289	0.836445						chr7_141836438_TA_T	11.1276	2.49548		chr17_40818896_AGC_A	1.38752	0.693758		chr12_80209411_A_T	3.66297	1.53965		chr22_39381723_C_T	12.1461	2.57612		chr1_241872212_T_G	0.0571954	0.0285977
				chr2_47466747_C_T	13.392	2.66667																										chr14_94380949_T_A	0.804449	0.402225		chr11_47690268_A_G	1.49818	0.749089		chr4_989695_G_A	1.05795	0.528974																		chr2_134341687_G_C	11.4275	2.51991						chr11_64262762_A_T	12.8288	2.62675						chr11_6391937_G_A	1.67205	0.836024						chr7_142025148_G_A	11.1276	2.49548		chr17_40818899_TG_T	1.38752	0.693758		chr19_3585613_GC_G	3.66297	1.53965		chr22_40411538_C_T	12.1461	2.57612		chr15_31067145_G_A	0.0570925	0.0285463
				chr2_60461266_C_CAG	13.392	2.66667																										chr15_89325562_G_A	0.804449	0.402225		chr16_3356478_G_A	1.49818	0.749089		chr5_132370336_G_T	1.05795	0.528974																		chr2_134344956_G_A	11.4275	2.51991						chr11_6456371_C_T	12.8288	2.62675						chr12_102840507_G_A	1.67205	0.836024						chr7_143356620_C_T	11.1276	2.49548		chr20_41345984_C_T	1.38682	0.693412		chr3_41705274_G_A	3.66297	1.53965		chr22_40421001_G_A	12.1461	2.57612		chr1_94008251_C_T	0.0570925	0.0285463
				chr2_70965008_C_A	13.392	2.66667																										chr16_304353_G_A	0.804449	0.402225		chr2_27894588_C_G	1.49818	0.749089		chr5_149026872_G_A	1.05795	0.528974																		chr2_157258108_G_A	11.4275	2.51991						chr11_66424730_G_T	12.8288	2.62675						chr12_48966411_A_G	1.67205	0.836024						chr7_143388602_C_A	11.1276	2.49548		chr3_149178609_C_G	1.37951	0.689756		chr3_49685682_C_T	3.66297	1.53965		chr22_40886469_C_T	12.1461	2.57612		chr11_60497529_C_T	0.056446	0.028223
				chr2_70965011_CT_C	13.392	2.66667																										chr17_35747163_C_T	0.804449	0.402225		chr6_31659314_G_A	1.49818	0.749089		chr6_144187466_G_A	1.05795	0.528974																		chr2_157300958_T_C	11.4275	2.51991						chr11_67281163_G_A	12.8288	2.62675						chr13_103049423_G_A	1.67205	0.836024						chr7_143390583_C_A	11.1276	2.49548		chr10_14908583_C_CT	1.37587	0.687933		chr11_121553981_C_T	3.6545	1.53784		chr22_40922370_C_G	12.1461	2.57612		chr6_7584143_C_G	0.055362	0.027681
				chr2_70965014_C_CA	13.392	2.66667																										chr17_7701753_C_T	0.804449	0.402225		chr8_143072243_CG_C	1.49655	0.748275		chr7_75563240_G_A	1.05795	0.528974																		chr2_166406623_C_A	11.4275	2.51991						chr12_122361071_C_T	12.8288	2.62675						chr14_52268345_C_G	1.67205	0.836024						chr7_143391686_C_T	11.1276	2.49548		chr10_17100166_T_C	1.37587	0.687933		chr13_32416643_A_C	3.65364	1.53765		chr22_41170453_A_T	12.1461	2.57612		chr12_52258169_C_A	0.0548334	0.0274167
				chr2_73946879_T_C	13.392	2.66667																										chr18_53391778_T_C	0.804449	0.402225		chr10_17752493_G_T	1.49614	0.748071		chr7_80671934_A_G	1.05795	0.528974																		chr2_166432506_G_A	11.4275	2.51991						chr12_53292650_TTG_T	12.8288	2.62675						chr16_70829806_G_A	1.67205	0.836024						chr7_143394949_C_T	11.1276	2.49548		chr10_66766413_G_A	1.37587	0.687933		chr22_50697717_T_G	3.65025	1.53692		chr22_42062910_G_A	12.1461	2.57612		chr2_18584890_G_T	0.0536933	0.0268467
				chr2_73946882_T_C	13.392	2.66667																										chr19_41433291_C_T	0.804449	0.402225		chr11_130140418_G_A	1.49614	0.748071		chr7_96146654_C_T	1.05795	0.528974																		chr2_166441440_A_G	11.4275	2.51991						chr12_57063182_A_C	12.8288	2.62675						chr17_1770009_C_G	1.67205	0.836024						chr7_143444016_C_G	11.1276	2.49548		chr11_111759866_C_G	1.37587	0.687933		chr7_151180952_C_A	3.64909	1.53667		chr22_42065859_C_T	12.1461	2.57612		chr16_15750191_G_A	0.0519011	0.0259506
				chr2_73946884_G_C	13.392	2.66667																										chr19_43554708_G_A	0.804449	0.402225		chr11_66437153_G_A	1.49614	0.748071		chr8_143803537_C_T	1.05795	0.528974																		chr2_206594793_C_T	11.4275	2.51991						chr12_66138028_G_C	12.8288	2.62675						chr19_12897818_G_A	1.67205	0.836024						chr7_1470887_G_A	11.1276	2.49548		chr11_113946055_TGC_T	1.37587	0.687933		chr19_42868882_G_A	3.64537	1.53587		chr22_42065860_G_A	12.1461	2.57612		chr1_23865582_A_G	0.0519011	0.0259506
				chr2_73946891_CTG_C	13.392	2.66667																										chr1_1043888_C_T	0.804449	0.402225		chr19_35227988_C_T	1.49614	0.748071		chr9_34489431_C_T	1.05795	0.528974																		chr2_219611828_A_C	11.4275	2.51991						chr12_6750241_T_C	12.8288	2.62675						chr1_21857382_G_A	1.67205	0.836024						chr7_1471194_C_T	11.1276	2.49548		chr11_120956944_G_A	1.37587	0.687933		chr10_32920264_T_C	3.64386	1.53555		chr22_42623828_G_A	12.1461	2.57612		chr21_36146210_GA_G	0.0519011	0.0259506
				chr2_85553443_C_T	13.392	2.66667																										chr1_182576254_AC_A	0.804449	0.402225		chr19_57926279_A_AGG	1.49614	0.748071		chr2_32758413_G_A	1.05601	0.528005																		chr2_219614523_A_G	11.4275	2.51991						chr13_20059476_G_A	12.8288	2.62675						chr1_2592668_C_T	1.67205	0.836024						chr7_1484044_G_A	11.1276	2.49548		chr11_121553981_C_T	1.37587	0.687933		chr10_32920288_C_A	3.64386	1.53555		chr22_42636783_G_A	12.1461	2.57612		chr8_25423190_C_G	0.0519011	0.0259506
				chr3_10286736_A_C	13.392	2.66667																										chr1_225404482_A_C	0.804449	0.402225		chr1_247921168_C_CG	1.49614	0.748071		chr2_227332588_A_AATCC	1.05528	0.527641																		chr2_233163733_A_G	11.4275	2.51991						chr14_19747785_G_T	12.8288	2.62675						chr21_40178980_C_T	1.67205	0.836024						chr7_1486692_T_C	11.1276	2.49548		chr11_62613611_TG_T	1.37587	0.687933		chr11_26656153_C_CT	3.64386	1.53555		chr22_45287304_C_T	12.1461	2.57612		chr4_2964124_T_G	0.051715	0.0258575
				chr3_10290077_ACT_A	13.392	2.66667																										chr1_228374424_G_A	0.804449	0.402225		chr1_93589233_C_T	1.49614	0.748071		chr2_227332588_A_AATCCGAGCAGTTGGCAGACTAAAAAGAGAGCG	1.05528	0.527641																		chr2_233163737_C_G	11.4275	2.51991						chr14_22951668_G_A	12.8288	2.62675						chr4_186084674_C_A	1.67205	0.836024						chr7_149195690_A_G	11.1276	2.49548		chr11_77179843_G_A	1.37587	0.687933		chr11_33869710_C_T	3.64386	1.53555		chr22_45547160_G_A	12.1461	2.57612		chr20_1611396_CCA_C	0.0498715	0.0249357
				chr3_123664173_C_G	13.392	2.66667																										chr22_24064143_C_T	0.804449	0.402225		chr20_35284412_C_A	1.49614	0.748071		chr2_227332589_G_GAGCAGTTGGCAGAC	1.05528	0.527641																		chr2_233163739_T_G	11.4275	2.51991						chr14_24237120_G_C	12.8288	2.62675						chr8_132898178_G_T	1.67205	0.836024						chr7_149212457_C_T	11.1276	2.49548		chr11_88294109_C_T	1.37587	0.687933		chr11_94485979_G_A	3.64386	1.53555		chr22_45550566_C_T	12.1461	2.57612		chr10_113679881_CTT_C	0.0493674	0.0246837
				chr3_124678306_C_T	13.392	2.66667																										chr22_38071742_G_A	0.804449	0.402225		chr20_4182802_CGAGG_C	1.49614	0.748071		chr4_25664200_A_C	1.05528	0.527641																		chr2_233163745_C_G	11.4275	2.51991						chr14_24302243_T_A	12.8288	2.62675						chr8_17937224_G_A	1.67205	0.836024						chr7_149266519_G_A	11.1276	2.49548		chr11_9047514_C_T	1.37587	0.687933		chr12_80267263_C_T	3.64386	1.53555		chr22_46215280_G_A	12.1461	2.57612		chr16_68371707_G_A	0.0463929	0.0231965
				chr3_126496079_C_T	13.392	2.66667																										chr22_50627165_C_T	0.804449	0.402225		chr21_44579846_AGG_A	1.49614	0.748071		chr20_6031288_C_T	1.05426	0.527131																		chr2_233163749_C_G	11.4275	2.51991						chr15_43330102_GC_G	12.8288	2.62675						chr16_1397277_A_AGGGCGTGGACCTGGGGATGAGGAGGTGTCAGGGGGACACAGAGGACTTGGCTCCCCCCACCACCCCCGTGCTTCACG	1.67094	0.835468						chr7_1496198_C_T	11.1276	2.49548		chr12_111448259_G_A	1.37587	0.687933		chr13_20638520_T_C	3.64386	1.53555		chr22_46231943_C_T	12.1461	2.57612		chr17_1534133_C_T	0.0463929	0.0231965
				chr3_133764252_C_T	13.392	2.66667																										chr2_162282429_G_T	0.804449	0.402225		chr21_44579850_A_ACG	1.49614	0.748071		chr1_155235252_A_G	1.05416	0.527078																		chr2_233163751_A_G	11.4275	2.51991						chr16_29987504_C_T	12.8288	2.62675						chr2_95927226_GTT_G	1.66823	0.834113						chr7_150627982_C_A	11.1276	2.49548		chr12_12162269_C_T	1.37587	0.687933		chr18_31461366_T_C	3.64386	1.53555		chr22_46231951_G_A	12.1461	2.57612		chr11_78855981_G_A	0.0437951	0.0218976
				chr3_133766389_TC_T	13.392	2.66667																										chr2_189565575_A_G	0.804449	0.402225		chr2_55585065_G_C	1.49614	0.748071		chr17_44359632_G_A	1.0537	0.526851																		chr2_27445792_T_C	11.4275	2.51991						chr16_3057047_G_A	12.8288	2.62675						chr19_43204826_TC_T	1.66609	0.833043						chr7_151019044_C_T	11.1276	2.49548		chr12_2550020_G_A	1.37587	0.687933		chr18_58696366_G_T	3.64386	1.53555		chr22_46337833_G_A	12.1461	2.57612		chr16_20775918_T_C	0.0421946	0.0210973
				chr3_149145423_C_T	13.392	2.66667																										chr2_201078946_T_C	0.804449	0.402225		chr3_194651152_G_C	1.49614	0.748071		chr6_33178970_G_A	1.05364	0.526819																		chr2_27445949_G_A	11.4275	2.51991						chr16_31076361_T_C	12.8288	2.62675						chr1_158657481_G_C	1.66496	0.832481						chr7_151120069_G_A	11.1276	2.49548		chr12_45421191_C_A	1.37587	0.687933		chr1_169310060_G_A	3.64386	1.53555		chr22_46394215_C_G	12.1461	2.57612		chr9_133256234_GT_G	0.0412227	0.0206113
				chr3_164991404_C_T	13.392	2.66667																										chr2_210205773_TA_T	0.804449	0.402225		chr5_44809267_C_T	1.49614	0.748071		chr6_106543486_T_C	1.05286	0.526432																		chr2_27449293_C_A	11.4275	2.51991						chr16_3232446_GC_G	12.8288	2.62675						chr2_98192969_T_C	1.66383	0.831915						chr7_151134539_G_A	11.1276	2.49548		chr12_49295456_C_T	1.37587	0.687933		chr1_172602726_G_C	3.64386	1.53555		chr22_46410419_C_T	12.1461	2.57612		chr3_142359917_C_T	0.0404969	0.0202484
				chr3_190404850_C_CTCATCAGGGAGGAATTTCACGCA	13.392	2.66667																										chr2_31350118_G_A	0.804449	0.402225		chr6_32335930_C_T	1.49614	0.748071		chr12_7210117_G_A	1.05226	0.526128																		chr2_44201982_G_T	11.4275	2.51991						chr16_4860882_C_G	12.8288	2.62675						chr12_57796365_C_T	1.66364	0.831818						chr7_1539980_G_A	11.1276	2.49548		chr13_103058329_C_T	1.37587	0.687933		chr2_74886525_C_T	3.64386	1.53555		chr22_46534415_C_T	12.1461	2.57612		chr16_21736318_G_T	0.0403774	0.0201887
				chr3_197700703_C_A	13.392	2.66667																										chr3_165830606_C_T	0.804449	0.402225		chr7_26206510_A_ATGCTGACAATACTTG	1.49614	0.748071		chr14_24081295_AG_A	1.05226	0.526128																		chr2_44209312_G_C	11.4275	2.51991						chr16_49396491_AT_A	12.8288	2.62675						chr1_21841193_G_A	1.66364	0.831818						chr7_158942001_C_T	11.1276	2.49548		chr13_40807406_G_A	1.37587	0.687933		chr2_98663101_T_C	3.64386	1.53555		chr22_46535547_G_A	12.1461	2.57612		chr2_127637300_C_CA	0.0403127	0.0201564
				chr3_38606743_C_T	13.392	2.66667																										chr5_140856425_A_T	0.804449	0.402225		chr8_100709201_T_G	1.49614	0.748071		chr2_178104442_GTC_G	1.05226	0.526128																		chr2_63933982_A_G	11.4275	2.51991						chr16_67186831_C_T	12.8288	2.62675						chr5_149944307_C_A	1.66364	0.831818						chr7_17796877_C_T	11.1276	2.49548		chr13_95044432_G_C	1.37587	0.687933		chr3_169381294_C_G	3.64386	1.53555		chr22_49777097_G_A	12.1461	2.57612		chr6_167296214_G_A	0.0402701	0.0201351
				chr3_38739689_C_T	13.392	2.66667																										chr6_112068230_G_GA	0.804449	0.402225		chr8_100709202_A_G	1.49614	0.748071		chr2_219553612_C_A	1.05226	0.526128																		chr2_70150555_G_A	11.4275	2.51991						chr16_67229843_C_T	12.8288	2.62675						chr6_64388842_T_C	1.66364	0.831818						chr7_21905622_G_A	11.1276	2.49548		chr13_98711907_C_G	1.37587	0.687933		chr3_169381297_C_T	3.64386	1.53555		chr22_49798021_C_A	12.1461	2.57612		chr17_10452054_C_T	0.0399298	0.0199649
				chr3_45835781_C_CATAGATGA	13.392	2.66667																										chr6_117310138_C_T	0.804449	0.402225		chr12_57100684_GAAAGAAAGAAAGAA_G	1.49395	0.746973		chr4_95131511_A_G	1.05226	0.526128																		chr2_70160682_G_T	11.4275	2.51991						chr16_67980093_C_A	12.8288	2.62675						chr1_16940091_C_A	1.662	0.831002						chr7_21906407_C_T	11.1276	2.49548		chr14_24099603_G_A	1.37587	0.687933		chr3_56571179_A_G	3.64386	1.53555		chr22_49823185_G_A	12.1461	2.57612		chr10_49472376_C_T	0.0378321	0.018916
				chr3_4652178_G_A	13.392	2.66667																										chr6_35509234_C_A	0.804449	0.402225		chr15_75689500_ACCTCCAGCACCAG_A	1.49208	0.746039		chr2_61134190_TG_T	1.05056	0.525281																		chr2_70688026_G_GT	11.4275	2.51991						chr16_69300890_C_T	12.8288	2.62675						chr19_50309767_T_TGCCCC	1.65944	0.82972						chr7_22492680_A_C	11.1276	2.49548		chr14_24099604_C_A	1.37587	0.687933		chr3_63912704_CAG_C	3.64386	1.53555		chr22_49904391_A_G	12.1461	2.57612		chr20_19975667_G_A	0.0378321	0.018916
				chr3_48579500_G_A	13.392	2.66667																										chr7_107236518_G_A	0.804449	0.402225		chr1_248522528_CAA_C	1.49208	0.746039		chr10_77493865_G_GCC	1.05002	0.525012																		chr2_86474925_T_C	11.4275	2.51991						chr16_69754600_G_A	12.8288	2.62675						chr4_43030452_G_A	1.65944	0.82972						chr7_23307896_C_A	11.1276	2.49548		chr14_31673549_C_T	1.37587	0.687933		chr3_63912707_CAGCAGCA_C	3.64386	1.53555		chr22_50218304_C_T	12.1461	2.57612		chr4_1093539_GAC_G	0.0369942	0.0184971
				chr3_49124576_T_TCC	13.392	2.66667																										chr7_140017826_A_T	0.804449	0.402225		chr2_152560931_ATC_A	1.49208	0.746039		chr11_18310893_G_A	1.04617	0.523085																		chr2_86484123_T_C	11.4275	2.51991						chr16_89562378_T_C	12.8288	2.62675						chr11_18036108_C_T	1.65896	0.829482						chr7_2587858_G_T	11.1276	2.49548		chr14_64774479_G_A	1.37587	0.687933		chr4_129043444_T_A	3.64386	1.53555		chr22_50218766_G_T	12.1461	2.57612		chr4_1093543_T_TGCCCAGGCTGGAGCCAGCCATCA	0.0369942	0.0184971
				chr3_49124581_CGG_C	13.392	2.66667																										chr7_151186600_G_A	0.804449	0.402225		chr4_87313944_CG_C	1.49208	0.746039		chr17_69219561_G_A	1.0458	0.522902																		chr3_119224211_AAG_A	11.4275	2.51991						chr17_1645177_C_T	12.8288	2.62675						chr11_65539087_C_T	1.65896	0.829482						chr7_26185463_A_G	11.1276	2.49548		chr14_74516870_A_T	1.37587	0.687933		chr4_129043445_C_A	3.64386	1.53555		chr22_50219722_CCT_C	12.1461	2.57612		chr1_225937933_A_C	0.0368054	0.0184027
				chr3_9757225_C_CAT	13.392	2.66667																										chr7_99429117_G_A	0.804449	0.402225		chr14_64795378_G_T	1.49081	0.745403		chr7_144667784_C_CT	1.04573	0.522865																		chr3_158099859_C_T	11.4275	2.51991						chr17_28758503_C_T	12.8288	2.62675						chr12_105147117_A_T	1.65896	0.829482						chr7_26185605_AG_A	11.1276	2.49548		chr14_75005867_G_T	1.37587	0.687933		chr7_88171549_A_G	3.64386	1.53555		chr22_50240229_G_A	12.1461	2.57612		chr2_219627898_A_C	0.0360693	0.0180346
				chr4_1004329_C_T	13.392	2.66667																										chr8_104427994_A_G	0.804449	0.402225		chr12_52305013_C_T	1.48938	0.744692		chr9_87919290_GTGTCCAA_G	1.04224	0.52112																		chr3_169090091_GT_G	11.4275	2.51991						chr17_41515693_C_G	12.8288	2.62675						chr12_111457356_G_C	1.65896	0.829482						chr7_26206510_A_ATGCTGACAATACTTGGGAACCT	11.1276	2.49548		chr15_43600906_C_G	1.37587	0.687933		chr10_68145484_C_T	3.6386	1.53441		chr22_50243925_GT_G	12.1461	2.57612		chr7_33635227_TC_T	0.0356712	0.0178356
				chr4_109960954_G_A	13.392	2.66667																										chr9_114504611_G_T	0.804449	0.402225		chr17_80090285_CGGGACGCGCGCAGGCACGTGCACGAACAACACGGGACGCGCGCAGGCACGTGCACGAACAA_C	1.48938	0.744692		chr19_49167796_CTCTCTCTGGGTCTCTGTCCCCG_C	1.04077	0.520385																		chr3_169116134_T_C	11.4275	2.51991						chr17_4989489_G_A	12.8288	2.62675						chr15_41861419_C_T	1.65896	0.829482						chr7_27141902_T_C	11.1276	2.49548		chr16_56902455_C_T	1.37587	0.687933		chr12_63780030_G_C	3.63421	1.53346		chr3_100751657_CTA_C	12.1461	2.57612		chr11_64315859_C_T	0.0352835	0.0176417
				chr4_113282807_G_A	13.392	2.66667																										chr9_128352712_C_T	0.804449	0.402225		chr19_57231759_A_ACAGCCCAG	1.48938	0.744692		chr3_195725792_AC_A	1.04056	0.520279																		chr3_184278523_G_A	11.4275	2.51991						chr17_50388081_G_A	12.8288	2.62675						chr18_7046277_C_A	1.65896	0.829482						chr7_27163620_G_A	11.1276	2.49548		chr17_31327581_A_T	1.37587	0.687933		chr15_67203547_C_T	3.63421	1.53346		chr3_101253742_C_T	12.1461	2.57612		chr4_78776716_C_A	0.0330213	0.0165106
				chr4_120816510_C_T	13.392	2.66667																										chr9_133433657_C_T	0.804449	0.402225		chr6_160557552_A_C	1.48938	0.744692		chr12_56347190_C_CT	1.03958	0.519788																		chr3_184289467_G_A	11.4275	2.51991						chr17_65961576_G_A	12.8288	2.62675						chr19_45766066_G_A	1.65896	0.829482						chr7_27163754_T_G	11.1276	2.49548		chr17_35103277_G_A	1.37587	0.687933		chr17_7226182_G_A	3.63421	1.53346		chr3_10338282_G_A	12.1461	2.57612		chr14_92071010_C_CTGCTGCTGCTGCTGCTGCTGCTGCTGCTGCTGCTGCTGCTGCTG	0.0315826	0.0157913
				chr4_15587888_G_A	13.392	2.66667																										chr9_70640648_G_A	0.804449	0.402225		chr14_68925078_C_T	1.4877	0.743851		chr7_100953330_ACT_A	1.0386	0.519299																		chr3_184383124_C_T	11.4275	2.51991						chr17_73286377_G_A	12.8288	2.62675						chr19_50223085_C_T	1.65896	0.829482						chr7_29480358_T_A	11.1276	2.49548		chr17_35103298_G_A	1.37587	0.687933		chr1_179109037_CA_C	3.63421	1.53346		chr3_10342904_G_A	12.1461	2.57612		chr7_15390870_C_A	0.030806	0.015403
				chr4_166055143_C_T	13.392	2.66667																										chr5_73123440_T_C	0.803594	0.401797		chr12_42119028_T_A	1.48563	0.742815		chr4_80566463_TC_T	1.03574	0.517869																		chr3_185692730_C_G	11.4275	2.51991						chr17_8481374_C_T	12.8288	2.62675						chr1_16989891_G_C	1.65896	0.829482						chr7_31103247_C_T	11.1276	2.49548		chr17_76476882_G_A	1.37587	0.687933		chr20_37056247_C_T	3.63421	1.53346		chr3_10359922_G_A	12.1461	2.57612		chr9_92459666_A_AT	0.030806	0.015403
				chr4_182915570_T_TTTTTCTTCTAGACCCAACA	13.392	2.66667																										chr11_116830638_G_A	0.802835	0.401417		chr18_46566443_G_A	1.48286	0.741432		chr10_47726840_G_C	1.03564	0.517819																		chr3_187075615_C_T	11.4275	2.51991						chr18_2891233_TA_T	12.8288	2.62675						chr5_74718804_C_T	1.65896	0.829482						chr7_31554523_TGTAA_T	11.1276	2.49548		chr1_11046573_G_A	1.37587	0.687933		chrX_46574943_G_T	3.63421	1.53346		chr3_105704083_G_T	12.1461	2.57612		chr12_25090181_G_C	0.0285191	0.0142595
				chr4_3116146_C_CCGAAG	13.392	2.66667																										chr20_41357661_C_A	0.796467	0.398233		chr19_15728162_T_A	1.48091	0.740453		chr17_15323436_CAAAGTCCAAG_C	1.03564	0.517819																		chr3_187075676_C_T	11.4275	2.51991						chr18_36114183_T_A	12.8288	2.62675						chr8_72057783_G_A	1.65896	0.829482						chr7_31574547_G_T	11.1276	2.49548		chr1_11046946_T_C	1.37587	0.687933		chrX_48824580_A_G	3.63421	1.53346		chr3_10844263_C_T	12.1461	2.57612		chr18_7023208_G_A	0.0282639	0.0141319
				chr4_3767780_G_A	13.392	2.66667																										chr10_21617206_A_G	0.795461	0.397731		chr18_49154_GATGCGCTCCAGCTGCA_G	1.48066	0.740328		chr12_6018667_T_C	1.03562	0.517812																		chr3_25764312_C_T	11.4275	2.51991						chr18_50283893_C_A	12.8288	2.62675						chr9_101426589_T_C	1.65896	0.829482						chr7_36411098_G_A	11.1276	2.49548		chr1_111311718_G_A	1.37587	0.687933		chr2_141059176_T_C	3.63364	1.53334		chr3_11020268_A_G	12.1461	2.57612		chr8_132871426_C_T	0.0269911	0.0134955
				chr4_39245446_A_G	13.392	2.66667																										chr22_24183189_G_T	0.795358	0.397679		chr11_64829729_G_A	1.47594	0.737968		chr3_75732071_C_T	1.03493	0.517464																		chr3_27434088_G_T	11.4275	2.51991						chr19_13135448_A_G	12.8288	2.62675						chr19_17286690_GTT_G	1.64831	0.824157						chr7_36420638_G_A	11.1276	2.49548		chr1_114673212_G_A	1.37587	0.687933		chr3_195783764_CCTGACCT_C	3.63235	1.53306		chr3_114147421_T_A	12.1461	2.57612		chr2_201209348_TGCCAAGG_T	0.0257172	0.0128586
				chr4_39465189_TG_T	13.392	2.66667																										chr9_127813236_C_T	0.795327	0.397664		chr16_24939559_C_T	1.47594	0.737968		chr20_1312402_G_A	1.03228	0.516142																		chr3_38121715_C_T	11.4275	2.51991						chr19_17283278_A_T	12.8288	2.62675						chr10_123148647_G_C	1.64689	0.823445						chr7_38491109_G_GT	11.1276	2.49548		chr1_20666331_C_T	1.37587	0.687933		chr12_8059827_C_T	3.63097	1.53277		chr3_119383139_C_T	12.1461	2.57612		chr14_31787811_T_C	0.0256258	0.0128129
				chr4_47937548_A_AT	13.392	2.66667																										chr3_195666215_G_A	0.79178	0.39589		chr7_1547804_G_A	1.47594	0.737968		chr14_92071010_C_CTGCTGCTGCTGCTGCTGCTGCTGCTG	1.03103	0.515513																		chr3_38122402_ACCAGCCCTGAGGCTCCGCC_A	11.4275	2.51991						chr19_2043129_C_G	12.8288	2.62675						chr10_84212214_C_G	1.64689	0.823445						chr7_38752270_C_T	11.1276	2.49548		chr1_9245250_A_G	1.37587	0.687933		chr10_49500553_C_T	3.62803	1.53213		chr3_119812812_CG_C	12.1461	2.57612		chr19_50309771_CA_C	0.0255351	0.0127675
				chr4_70643513_CA_C	13.392	2.66667																										chr1_159204893_T_C	0.791675	0.395837		chr1_21861796_G_A	1.47393	0.736966		chr9_83915512_C_A	1.03103	0.515513																		chr3_38847085_G_A	11.4275	2.51991						chr19_47372792_G_A	12.8288	2.62675						chr10_86681724_G_A	1.64689	0.823445						chr7_38776752_T_C	11.1276	2.49548		chr20_2417324_G_GTCTCT	1.37587	0.687933		chr10_68884748_C_T	3.62803	1.53213		chr3_122001349_C_T	12.1461	2.57612		chr6_32641443_TGA_T	0.0254683	0.0127342
				chr4_76740833_G_A	13.392	2.66667																										chr20_47651091_AACAG_A	0.786425	0.393213		chr19_32692087_C_T	1.4737	0.73685		chr19_54574351_C_CA	1.02963	0.514814																		chr3_41789825_G_A	11.4275	2.51991						chr19_51144922_GA_G	12.8288	2.62675						chr11_113399877_CG_C	1.64689	0.823445						chr7_4220153_C_T	11.1276	2.49548		chr20_2417326_G_GCGTGACGACCTCCTGGA	1.37587	0.687933		chr10_99836125_G_A	3.62803	1.53213		chr3_122451568_C_T	12.1461	2.57612		chr20_30391309_G_C	0.0250302	0.0125151
				chr4_80008526_T_G	13.392	2.66667																										chr15_55360407_T_C	0.784694	0.392347		chr17_3846117_T_G	1.47193	0.735964		chr3_149199783_G_A	1.0288	0.514399																		chr3_41896823_A_AG	11.4275	2.51991						chr19_5771073_G_A	12.8288	2.62675						chr11_1445874_G_A	1.64689	0.823445						chr7_43479619_G_A	11.1276	2.49548		chr20_62836323_C_T	1.37587	0.687933		chr11_64753958_C_T	3.62803	1.53213		chr3_123291217_C_T	12.1461	2.57612		chr15_45110685_G_C	0.0243622	0.0121811
				chr4_88113320_G_A	13.392	2.66667																										chr5_180316819_C_T	0.784694	0.392347		chr7_12344463_C_A	1.46793	0.733966		chr1_196828068_A_G	1.02857	0.514285																		chr3_42193186_T_C	11.4275	2.51991						chr1_111198715_C_G	12.8288	2.62675						chr11_94478750_C_T	1.64689	0.823445						chr7_44052885_G_C	11.1276	2.49548		chr21_34370707_C_T	1.37587	0.687933		chr11_66043537_C_T	3.62803	1.53213		chr3_123700676_C_T	12.1461	2.57612		chr8_20148043_G_C	0.0242755	0.0121377
				chr4_989163_GTCCTC_G	13.392	2.66667																										chr1_152309169_G_T	0.783189	0.391594		chr8_112656169_T_C	1.46195	0.730976		chr1_159893238_C_T	1.02794	0.51397																		chr3_42202494_G_A	11.4275	2.51991						chr1_145975383_G_A	12.8288	2.62675						chr12_111518260_A_G	1.64689	0.823445						chr7_44107820_C_T	11.1276	2.49548		chr21_44291116_G_A	1.37587	0.687933		chr11_66849095_G_A	3.62803	1.53213		chr3_123700709_G_C	12.1461	2.57612		chr19_1004897_G_GCGTT	0.0239737	0.0119869
				chr4_989170_C_CGAGGA	13.392	2.66667																										chr6_32522175_C_T	0.78182	0.39091		chr15_73926950_A_C	1.45943	0.729716		chr17_80090233_A_AGGCACGTGCACGAACAACACGGGACGCGCGCG	1.02785	0.513925																		chr3_45030901_A_G	11.4275	2.51991						chr1_155206289_G_C	12.8288	2.62675						chr12_120994166_C_T	1.64689	0.823445						chr7_44645372_G_C	11.1276	2.49548		chr2_119248054_C_T	1.37587	0.687933		chr12_12181118_T_C	3.62803	1.53213		chr3_123701483_T_C	12.1461	2.57612		chr16_55828779_G_A	0.023563	0.0117815
				chr5_138556105_C_A	13.392	2.66667																										chr17_10357763_G_A	0.781419	0.39071		chr17_58212983_T_C	1.45943	0.729716		chr7_100955595_TC_T	1.02767	0.513837																		chr3_50375808_C_T	11.4275	2.51991						chr1_156737508_C_A	12.8288	2.62675						chr12_124964466_G_A	1.64689	0.823445						chr7_44666765_G_A	11.1276	2.49548		chr2_205722624_T_C	1.37587	0.687933		chr12_13611737_C_T	3.62803	1.53213		chr3_123734011_GC_G	12.1461	2.57612		chr1_111314586_G_A	0.0211104	0.0105552
				chr5_14363921_G_C	13.392	2.66667																										chr22_24098242_C_CG	0.777608	0.388804		chr19_48499799_GTGGCGGCGGT_G	1.45943	0.729716		chr6_31356824_C_CG	1.02746	0.51373																		chr3_50375871_T_A	11.4275	2.51991						chr1_173870863_G_A	12.8288	2.62675						chr12_50685955_A_C	1.64689	0.823445						chr7_44675261_C_T	11.1276	2.49548		chr2_209877990_G_C	1.37587	0.687933		chr13_113149399_G_T	3.62803	1.53213		chr3_123752447_C_T	12.1461	2.57612		chr6_170561966_AGCAGCAG_A	0.020985	0.0104925
				chr5_148125838_G_A	13.392	2.66667																										chr11_72293609_G_A	0.776494	0.388247		chr21_40042646_G_T	1.45943	0.729716		chr4_6301162_G_A	1.02545	0.512727																		chr3_98791956_A_G	11.4275	2.51991						chr1_206731250_G_A	12.8288	2.62675						chr13_25769092_C_T	1.64689	0.823445						chr7_44766203_T_TG	11.1276	2.49548		chr2_26461824_G_A	1.37587	0.687933		chr14_21392739_C_T	3.62803	1.53213		chr3_124632573_G_A	12.1461	2.57612		chr7_142752488_G_A	0.0205201	0.01026
				chr5_149884501_T_C	13.392	2.66667																										chr7_92098165_A_T	0.773724	0.386862		chr2_26475997_G_A	1.45943	0.729716		chr2_74958729_G_T	1.0254	0.512699																		chr4_101040548_C_T	11.4275	2.51991						chr1_231241047_A_G	12.8288	2.62675						chr14_24256011_T_C	1.64689	0.823445						chr7_44976961_C_T	11.1276	2.49548		chr3_124738210_T_C	1.37587	0.687933		chr14_63978960_G_C	3.62803	1.53213		chr3_124637230_G_A	12.1461	2.57612		chr1_158643524_G_A	0.0201779	0.0100889
				chr5_149884832_G_A	13.392	2.66667																										chr1_26912380_A_C	0.772647	0.386323		chr3_136855524_T_C	1.45943	0.729716		chr11_45928709_G_A	1.02296	0.511481																		chr4_1073169_CAGAA_C	11.4275	2.51991						chr1_31699912_C_T	12.8288	2.62675						chr14_91273638_G_A	1.64689	0.823445						chr7_45080752_G_A	11.1276	2.49548		chr3_14139244_G_C	1.37587	0.687933		chr14_74603635_G_A	3.62803	1.53213		chr3_12611993_G_A	12.1461	2.57612		chr7_39339680_C_CA	0.0192362	0.00961811
				chr5_150549706_G_A	13.392	2.66667																										chr10_345022_G_A	0.76997	0.384985		chr6_10410091_G_A	1.45943	0.729716		chr3_184372996_G_A	1.02296	0.511481																		chr4_109867671_G_C	11.4275	2.51991						chr1_37480355_G_A	12.8288	2.62675						chr14_91359660_C_T	1.64689	0.823445						chr7_45592858_C_T	11.1276	2.49548		chr3_150972491_T_C	1.37587	0.687933		chr15_48251722_T_C	3.62803	1.53213		chr3_126500840_C_T	12.1461	2.57612		chr7_142774423_GT_G	0.018466	0.00923298
				chr5_151828937_T_TAAGGAGC	13.392	2.66667																										chr13_27978288_G_T	0.769797	0.384898		chr19_38326988_G_A	1.45765	0.728824		chr2_147958332_A_G	1.02284	0.51142																		chr4_114870907_C_T	11.4275	2.51991						chr1_93876544_CAT_C	12.8288	2.62675						chr15_88907351_C_A	1.64689	0.823445						chr7_4861474_C_T	11.1276	2.49548		chr3_15478979_T_C	1.37587	0.687933		chr15_59272326_A_G	3.62803	1.53213		chr3_126505820_G_A	12.1461	2.57612		chr6_32519412_C_G	0.0172642	0.0086321
				chr5_172362743_T_C	13.392	2.66667																										chr16_20790685_C_G	0.768063	0.384031		chr2_241749027_T_TC	1.4533	0.726651		chr15_74410761_G_A	1.0217	0.510848																		chr4_138241812_ACACACCGTCC_A	11.4275	2.51991						chr20_45840793_G_A	12.8288	2.62675						chr16_16188907_A_G	1.64689	0.823445						chr7_50445764_TTGAGA_T	11.1276	2.49548		chr3_46373120_C_T	1.37587	0.687933		chr15_74202301_G_GA	3.62803	1.53213		chr3_128904403_G_A	12.1461	2.57612		chr5_127420181_G_A	0.0170735	0.00853676
				chr5_173233050_G_A	13.392	2.66667																										chr11_56319207_C_T	0.76651	0.383255		chr19_4180588_C_T	1.45303	0.726517		chr1_156066057_C_T	1.0217	0.510848																		chr4_150302767_GCCAAACA_G	11.4275	2.51991						chr21_37228276_G_A	12.8288	2.62675						chr16_2099651_C_T	1.64689	0.823445						chr7_5065504_A_G	11.1276	2.49548		chr3_9754716_A_G	1.37587	0.687933		chr16_68564568_C_A	3.62803	1.53213		chr3_129436892_CT_C	12.1461	2.57612		chr6_42782007_CCG_C	0.0169902	0.00849511
				chr5_176626750_G_A	13.392	2.66667																										chrX_153508368_T_C	0.76651	0.383255		chr12_57625157_G_T	1.44999	0.724994		chr22_27798945_T_TGC	1.0217	0.510848																		chr4_150590832_C_T	11.4275	2.51991						chr21_44316253_C_T	12.8288	2.62675						chr16_31488134_A_G	1.64689	0.823445						chr7_51193561_G_A	11.1276	2.49548		chr4_118282972_T_C	1.37587	0.687933		chr16_8801868_G_A	3.62803	1.53213		chr3_129502803_A_G	12.1461	2.57612		chr19_54633173_GTA_G	0.016663	0.00833148
				chr5_177404030_C_A	13.392	2.66667																										chr1_181049076_G_A	0.76626	0.38313		chr4_38054910_T_TG	1.44222	0.721111		chr2_80303743_C_T	1.0217	0.510848																		chr4_150806348_A_C	11.4275	2.51991						chr22_43137215_G_A	12.8288	2.62675						chr16_78164241_G_T	1.64689	0.823445						chr7_54546968_G_A	11.1276	2.49548		chr4_17487201_G_A	1.37587	0.687933		chr17_12753023_T_G	3.62803	1.53213		chr3_129519652_T_C	12.1461	2.57612		chr11_65862011_G_A	0.0160428	0.00802142
				chr5_40964782_C_G	13.392	2.66667																										chr12_57047675_G_A	0.764372	0.382186		chr11_70492436_T_G	1.44105	0.720527		chr3_42223220_C_T	1.0217	0.510848																		chr4_150867787_G_C	11.4275	2.51991						chr2_213007368_A_G	12.8288	2.62675						chr16_84181849_G_A	1.64689	0.823445						chr7_5500642_TG_T	11.1276	2.49548		chr4_52024115_G_A	1.37587	0.687933		chr17_28957366_G_A	3.62803	1.53213		chr3_129532576_A_T	12.1461	2.57612		chr7_151086813_C_CG	0.0145785	0.00728925
				chr5_41805677_A_G	13.392	2.66667																										chr6_135457656_T_C	0.764372	0.382186		chr1_160419533_C_G	1.44105	0.720527		chr7_157656386_T_C	1.0217	0.510848																		chr4_150905876_G_C	11.4275	2.51991						chr2_74455862_C_T	12.8288	2.62675						chr17_11719435_G_A	1.64689	0.823445						chr7_55538615_G_A	11.1276	2.49548		chr5_1208827_G_A	1.37587	0.687933		chr18_23568932_ACT_A	3.62803	1.53213		chr3_129532743_C_G	12.1461	2.57612		chr19_54279045_AG_A	0.013462	0.00673099
				chr5_53560696_C_T	13.392	2.66667																										chr13_25097194_CA_C	0.764346	0.382173		chr1_5947199_G_A	1.44105	0.720527		chr7_71132984_A_G	1.0217	0.510848																		chr4_169713213_G_T	11.4275	2.51991						chr2_95049635_G_A	12.8288	2.62675						chr17_18237676_G_A	1.64689	0.823445						chr7_55954933_T_A	11.1276	2.49548		chr5_135008928_G_A	1.37587	0.687933		chr19_1398696_G_A	3.62803	1.53213		chr3_130941667_G_T	12.1461	2.57612		chr16_88533292_CT_C	0.0133753	0.00668767
				chr5_59215957_T_A	13.392	2.66667																										chr4_55482360_G_C	0.764156	0.382078		chr3_58138323_G_A	1.44105	0.720527		chr7_74338640_C_T	1.0217	0.510848																		chr4_169719939_T_C	11.4275	2.51991						chr3_121835386_T_G	12.8288	2.62675						chr17_41503348_A_G	1.64689	0.823445						chr7_56083386_CG_C	11.1276	2.49548		chr5_138558642_C_T	1.37587	0.687933		chr19_15680437_G_A	3.62803	1.53213		chr3_132682710_C_T	12.1461	2.57612		chr2_178447500_C_CTGGTTCTTTGGTTGCTTGGAAGGG	0.0131148	0.00655739
				chr5_95525608_AC_A	13.392	2.66667																										chr8_112291570_A_G	0.76033	0.380165		chr14_58365301_G_A	1.44102	0.720512		chr8_21909837_A_G	1.0217	0.510848																		chr4_173021621_G_A	11.4275	2.51991						chr3_127680082_T_C	12.8288	2.62675						chr17_47743077_G_A	1.64689	0.823445						chr7_5943455_G_A	11.1276	2.49548		chr6_135323219_C_T	1.37587	0.687933		chr1_103002776_C_T	3.62803	1.53213		chr3_132686302_A_G	12.1461	2.57612		chr15_64136360_G_A	0.0122949	0.00614743
				chr6_107459093_A_T	13.392	2.66667																										chr22_42126722_G_T	0.759439	0.37972		chr10_27398605_C_CT	1.441	0.720499		chr9_83859337_C_T	1.0217	0.510848																		chr4_173292124_TA_T	11.4275	2.51991						chr3_195069837_G_A	12.8288	2.62675						chr17_75523784_G_A	1.64689	0.823445						chr7_6436530_G_C	11.1276	2.49548		chr6_160089165_G_A	1.37587	0.687933		chr1_156868561_G_A	3.62803	1.53213		chr3_132686362_C_T	12.1461	2.57612		chr19_54633171_A_AAG	0.0120202	0.0060101
				chr6_137198246_GA_G	13.392	2.66667																										chrX_119469766_G_A	0.759209	0.379605		chr5_148114438_G_A	1.43937	0.719685		chr17_10501336_C_T	1.02023	0.510113																		chr4_83470315_G_A	11.4275	2.51991						chr3_195069921_C_T	12.8288	2.62675						chr17_7911542_G_A	1.64689	0.823445						chr7_6469688_C_T	11.1276	2.49548		chr6_77462730_A_G	1.37587	0.687933		chr1_29035829_G_A	3.62803	1.53213		chr3_132690561_A_C	12.1461	2.57612		chr3_184100433_AG_A	0.0120111	0.00600556
				chr6_137198250_G_GT	13.392	2.66667																										chr6_116809381_A_C	0.756185	0.378092		chr18_46604121_C_T	1.43874	0.719371		chr6_170561951_A_AGC	1.0181	0.509051																		chr4_93238410_G_A	11.4275	2.51991						chr3_196554806_A_T	12.8288	2.62675						chr18_34829489_G_A	1.64689	0.823445						chr7_6510322_G_A	11.1276	2.49548		chr6_93259405_C_T	1.37587	0.687933		chr1_63634880_C_T	3.62803	1.53213		chr3_133400448_T_A	12.1461	2.57612		chr19_54336980_T_TTG	0.0108849	0.00544247
				chr6_159776252_T_C	13.392	2.66667																										chr10_78009515_C_T	0.754652	0.377326		chr1_66643594_G_C	1.43544	0.717719		chr6_31271334_G_GCC	1.01676	0.50838																		chr4_93238446_C_T	11.4275	2.51991						chr3_197835700_T_G	12.8288	2.62675						chr18_36260093_G_A	1.64689	0.823445						chr7_66240949_C_T	11.1276	2.49548		chr7_30451465_G_A	1.37587	0.687933		chr1_65384293_G_A	3.62803	1.53213		chr3_133400448_T_C	12.1461	2.57612		chr9_136740043_G_A	0.010588	0.00529398
				chr6_160122310_G_GGC	13.392	2.66667																										chr19_33500943_C_A	0.751502	0.375751		chr5_53101369_G_A	1.43367	0.716833		chr1_87332065_C_G	1.0163	0.508151																		chr5_107427467_G_T	11.4275	2.51991						chr3_38395537_G_C	12.8288	2.62675						chr19_13261453_C_G	1.64689	0.823445						chr7_72810530_C_G	11.1276	2.49548		chr8_37965788_A_G	1.37587	0.687933		chr20_42161425_C_T	3.62803	1.53213		chr3_136255919_G_A	12.1461	2.57612		chr19_54279050_T_TC	0.0104289	0.00521447
				chr6_160122314_T_TC	13.392	2.66667																										chr5_256368_CTT_C	0.749847	0.374923		chr6_100518130_C_T	1.43294	0.716468		chr21_42375787_C_T	1.01604	0.508021																		chr5_130185573_T_C	11.4275	2.51991						chr3_39145146_G_A	12.8288	2.62675						chr19_15167408_C_T	1.64689	0.823445						chr7_73669560_G_A	11.1276	2.49548		chr17_80090373_C_CA	1.37172	0.685859		chr20_49032092_G_C	3.62803	1.53213		chr3_136283843_G_A	12.1461	2.57612		chr13_59970971_G_T	0.0102247	0.00511234
				chr6_160122316_TG_T	13.392	2.66667																										chr6_159800247_GCGTGGGCAGCA_G	0.74836	0.37418		chr16_2179616_G_A	1.43245	0.716227		chr1_112619872_G_A	1.01564	0.507818																		chr5_150119534_C_T	11.4275	2.51991						chr3_40532251_C_T	12.8288	2.62675						chr19_17460680_C_T	1.64689	0.823445						chr7_75021908_G_A	11.1276	2.49548		chr10_71694209_C_T	1.36887	0.684434		chr22_50226187_T_TA	3.62803	1.53213		chr3_136989489_T_A	12.1461	2.57612		chr16_2090179_G_A	0.00991547	0.00495773
				chr6_160577168_C_T	13.392	2.66667																										chr1_54141131_C_T	0.748203	0.374101		chr11_1629998_C_CTGTGG	1.43203	0.716013		chrX_8466066_GAACCACTGAGTCAGGAGAGCCAGGTGGAGGAACCACTGAGTCAGGAGAGCGAGGTGGAGGAACCACTGAGTCAGGAGAGCGAGGTGGAAGAACCACTGAGTCAGGAGAGCCAGGTGGAGGAACCACTGAGTCAGGAGAGCGAGGTGGAA_G	1.01532	0.50766																		chr5_150119551_G_A	11.4275	2.51991						chr4_73065276_A_G	12.8288	2.62675						chr19_41252443_G_A	1.64689	0.823445						chr7_76329903_C_T	11.1276	2.49548		chrX_96916436_A_T	1.36815	0.684076		chr2_10048439_C_T	3.62803	1.53213		chr3_13854594_G_A	12.1461	2.57612		chr7_151086821_C_CG	0.00935418	0.00467709
				chr6_2955633_AT_A	13.392	2.66667																										chr18_7023208_G_A	0.744743	0.372371		chr7_20785527_GCA_G	1.42701	0.713505		chr8_38057122_C_T	1.01523	0.507614																		chr5_35800141_A_AG	11.4275	2.51991						chr5_173956058_G_A	12.8288	2.62675						chr19_51345282_G_A	1.64689	0.823445						chr7_90307036_A_G	11.1276	2.49548		chr19_17286690_GTT_G	1.36721	0.683605		chr2_178779033_C_T	3.62803	1.53213		chr3_14130894_AG_A	12.1461	2.57612		chr16_88533287_GGA_G	0.00834382	0.00417191
				chr6_2955637_C_CA	13.392	2.66667																										chr3_131468123_A_G	0.744161	0.372081		chr15_55360407_T_C	1.42436	0.712179		chr6_31271336_AGG_A	1.01195	0.505976																		chr6_70894272_T_A	11.4275	2.51991						chr5_177516187_T_C	12.8288	2.62675						chr19_55161315_G_C	1.64689	0.823445						chr7_93197240_C_T	11.1276	2.49548		chr12_88139519_C_T	1.3654	0.682698		chr3_128486072_T_G	3.62803	1.53213		chr3_14139253_T_C	12.1461	2.57612		chr6_32518555_C_G	0.00775456	0.00387728
				chr6_38288293_G_A	13.392	2.66667																										chr21_36137926_C_T	0.741415	0.370707		chr1_153685821_G_A	1.42436	0.712179		chr8_41690503_G_A	1.0114	0.505702																		chr7_122407585_T_C	11.4275	2.51991						chr5_40852991_G_GT	12.8288	2.62675						chr19_7526506_G_A	1.64689	0.823445						chr7_95528221_G_A	11.1276	2.49548		chr14_44506768_G_A	1.3654	0.682698		chr3_132719036_G_A	3.62803	1.53213		chr3_14139279_C_T	12.1461	2.57612		chr7_151086835_T_TGGGG	0.00746313	0.00373156
				chr6_39927535_TC_T	13.392	2.66667																										chr3_75737676_A_T	0.738987	0.369493		chr17_69194395_AACAG_A	1.42371	0.711854		chr9_114426242_G_A	1.0114	0.505702																		chr7_122663466_C_T	11.4275	2.51991						chr6_111265876_G_T	12.8288	2.62675						chr1_103031198_T_C	1.64689	0.823445						chr7_98244608_C_T	11.1276	2.49548		chr16_77289351_G_A	1.3654	0.682698		chr3_164998629_C_T	3.62803	1.53213		chr3_143268918_C_T	12.1461	2.57612		chr20_1611504_TGA_T	0.00704897	0.00352448
				chr6_42965363_A_G	13.392	2.66667																										chr16_81165939_G_A	0.736966	0.368483		chr9_135549839_G_GC	1.42328	0.711638		chr9_87919275_TCATCTTGTCTC_T	1.01129	0.505647																		chr7_138551079_G_A	11.4275	2.51991						chr6_43503641_T_C	12.8288	2.62675						chr1_160349584_G_A	1.64689	0.823445						chr7_997805_C_G	11.1276	2.49548		chr17_15231047_G_A	1.3654	0.682698		chr3_43348130_G_A	3.62803	1.53213		chr3_143467173_C_T	12.1461	2.57612		chr15_23440394_CT_C	0.00691262	0.00345631
				chr6_43132634_ACGCGGCCAAC_A	13.392	2.66667																										chr17_10501336_C_T	0.736966	0.368483		chr6_31664144_G_A	1.42253	0.711266		chr22_50720287_G_C	1.01089	0.505444																		chr7_151236420_C_T	11.4275	2.51991						chr6_53920637_G_A	12.8288	2.62675						chr1_201112247_C_G	1.64689	0.823445						chr8_100287994_T_G	11.1276	2.49548		chr1_156551973_C_T	1.3654	0.682698		chr4_121684743_CAG_C	3.62803	1.53213		chr3_149140231_C_T	12.1461	2.57612		chr22_42127634_C_A	0.00667143	0.00333572
				chr6_44287554_A_G	13.392	2.66667																										chr18_53157503_G_A	0.736966	0.368483		chr4_108014444_T_G	1.42122	0.710612		chr2_94603424_G_T	1.0102	0.505098																		chr7_151236450_CCT_C	11.4275	2.51991						chr7_100435438_A_AG	12.8288	2.62675						chr1_201359245_G_A	1.64689	0.823445						chr8_100717888_C_CTTTACATGAAACGATGTTACAAAAAGCAGAAAATGTATCATACAGTGTTTTATTAT	11.1276	2.49548		chr1_179554480_C_G	1.3654	0.682698		chr4_15778610_C_T	3.62803	1.53213		chr3_155853460_T_G	12.1461	2.57612		chr10_125752870_G_A	0.0066565	0.00332825
				chr6_46712318_CA_C	13.392	2.66667																										chr6_167315240_C_T	0.736966	0.368483		chr12_40449704_CT_C	1.42043	0.710217		chr6_89867987_TG_T	1.00996	0.50498																		chr7_151237407_G_T	11.4275	2.51991						chr7_100965853_G_T	12.8288	2.62675						chr1_226386327_G_A	1.64689	0.823445						chr8_102551778_G_C	11.1276	2.49548		chr5_161686956_A_G	1.3654	0.682698		chr4_47535949_C_T	3.62803	1.53213		chr3_15644371_A_G	12.1461	2.57612		chr6_32641447_T_TTC	0.00649042	0.00324521
				chr6_46712329_TAA_T	13.392	2.66667																										chr19_51501649_G_A	0.735323	0.367661		chr7_99664020_A_T	1.41831	0.709156		chr6_89867992_TCTTTGCCCAGACATGGA_T	1.00996	0.50498																		chr7_157549016_G_A	11.4275	2.51991						chr7_122702311_G_A	12.8288	2.62675						chr1_236739318_G_A	1.64689	0.823445						chr8_102560468_A_G	11.1276	2.49548		chr6_10791807_C_A	1.3654	0.682698		chr4_667929_C_T	3.62803	1.53213		chr3_15644752_C_T	12.1461	2.57612		chr6_109481881_C_T	0.00638079	0.0031904
				chr6_51747813_GA_G	13.392	2.66667																										chr17_56848119_C_CATATATAT	0.729911	0.364955		chr15_40458541_A_G	1.4176	0.708802		chr4_87615931_GCAGCA_G	1.00929	0.504643																		chr7_2939773_GT_G	11.4275	2.51991						chr7_143222241_ACT_A	12.8288	2.62675						chr1_45332443_C_A	1.64689	0.823445						chr8_106739531_G_A	11.1276	2.49548		chr6_129143986_G_A	1.3654	0.682698		chr5_111106083_C_T	3.62803	1.53213		chr3_158646823_G_A	12.1461	2.57612		chr16_11933617_CAT_C	0.00534222	0.00267111
				chr6_52069469_G_A	13.392	2.66667																										chr20_18306806_TA_T	0.727905	0.363953		chr12_69694439_GT_G	1.41561	0.707807		chr19_44814166_G_A	1.00571	0.502857																		chr7_82915589_G_A	11.4275	2.51991						chr7_151041111_T_G	12.8288	2.62675						chr1_59911693_C_T	1.64689	0.823445						chr8_106761378_ACT_A	11.1276	2.49548		chr7_117536576_A_G	1.3654	0.682698		chr5_112819171_G_A	3.62803	1.53213		chr3_165015179_G_A	12.1461	2.57612		chr7_151240291_C_CG	0.00510196	0.00255098
				chr6_75914067_G_GAA	13.392	2.66667																										chr6_137871187_CT_C	0.72761	0.363805		chr9_35563364_G_A	1.4144	0.707198		chr3_47002158_G_A	1.00571	0.502857																		chr7_88114583_G_A	11.4275	2.51991						chr7_37259260_G_A	12.8288	2.62675						chr1_6051657_C_T	1.64689	0.823445						chr8_109429976_CTG_C	11.1276	2.49548		chr9_91724911_C_T	1.3654	0.682698		chr5_141584182_T_C	3.62803	1.53213		chr3_165830907_C_T	12.1461	2.57612		chr3_165059937_C_T	0.00508888	0.00254444
				chr7_107961586_C_CACAGTGCAGCGACCTGAAAGGATTCCAACCAGCAGCCGATGTGGTAATACCATCCCCGATGATGACAACCAGGTGGTGTCATT	13.392	2.66667																										chr10_100983460_G_A	0.725378	0.362689		chr22_29441895_C_T	1.41388	0.706942		chr1_212859047_C_T	1.00567	0.502834																		chr8_10608089_TG_T	11.4275	2.51991						chr7_56102952_CTGTT_C	12.8288	2.62675						chr20_62819232_G_A	1.64689	0.823445						chr8_109465011_G_T	11.1276	2.49548		chr6_160633809_A_AGCTT	1.36012	0.680062		chr6_35637097_T_C	3.62803	1.53213		chr3_171006002_C_T	12.1461	2.57612		chr1_156595257_A_AAC	0.00501794	0.00250897
				chr7_107980683_C_G	13.392	2.66667																										chr10_99397681_G_C	0.725378	0.362689		chr7_34827512_G_T	1.41293	0.706465		chr2_95100854_C_T	1.00405	0.502023																		chr8_10608351_TG_T	11.4275	2.51991						chr8_144080330_T_G	12.8288	2.62675						chr21_34792303_C_CGGGGGGGG	1.64689	0.823445						chr8_11331457_T_A	11.1276	2.49548		chr10_16928305_T_C	1.35509	0.677547		chr6_75914186_A_G	3.62803	1.53213		chr3_172447869_A_G	12.1461	2.57612		chr4_102901325_AAC_A	0.00199231	0.000996157
				chr7_108001623_G_T	13.392	2.66667																										chr11_62981861_C_CA	0.725378	0.362689		chr3_101692907_C_A	1.40985	0.704927		chr12_6034812_C_T	1.0019	0.500951																		chr8_124553023_G_T	11.4275	2.51991						chr8_144464275_G_GC	12.8288	2.62675						chr21_36070336_G_T	1.64689	0.823445						chr8_116771717_A_C	11.1276	2.49548		chr11_47335996_G_A	1.35509	0.677547		chr7_101212295_G_A	3.62803	1.53213		chr3_172447999_C_A	12.1461	2.57612		chr22_23311788_T_TCCGG	0.00156371	0.000781854
				chr7_117587776_T_C	13.392	2.66667																										chr11_67456431_T_A	0.725378	0.362689		chr17_21703981_C_T	1.40526	0.702628		chr6_29943334_ACC_A	1.00091	0.500453																		chr8_124557721_C_T	11.4275	2.51991						chr8_68134073_C_T	12.8288	2.62675						chr21_46153026_G_A	1.64689	0.823445						chr8_119626633_C_T	11.1276	2.49548		chr1_154772347_G_C	1.35509	0.677547		chr7_128773786_G_A	3.62803	1.53213		chr3_174281160_A_T	12.1461	2.57612
				chr7_117603542_C_T	13.392	2.66667																										chr11_9066793_C_T	0.725378	0.362689		chr1_146814357_G_T	1.40526	0.702628		chr18_22992889_G_GA	1	0.5																		chr8_124562808_G_A	11.4275	2.51991						chr8_98027532_AT_A	12.8288	2.62675						chr22_24087579_C_T	1.64689	0.823445						chr8_119928559_CCGGGG_C	11.1276	2.49548		chr1_34868781_C_CG	1.35509	0.677547		chr7_21564336_A_C	3.62803	1.53213		chr3_184137736_C_T	12.1461	2.57612
				chr7_128317708_TC_T	13.392	2.66667																										chr12_105122128_T_C	0.725378	0.362689		chr10_16904058_G_GTTATATAA	1.40498	0.702492		chr7_117627538_G_T	1	0.5																		chr8_13088698_C_T	11.4275	2.51991						chr9_126880382_G_A	12.8288	2.62675						chr22_28695190_C_A	1.64689	0.823445						chr8_120209812_C_T	11.1276	2.49548		chr1_65608767_C_A	1.35509	0.677547		chr7_30598875_G_A	3.62803	1.53213		chr3_184242835_G_A	12.1461	2.57612
				chr7_150950145_AG_A	13.392	2.66667																										chr12_9166098_G_A	0.725378	0.362689		chr10_16904060_C_CA	1.40498	0.702492		chr1_40237572_G_A	0.994155	0.497077																		chr8_13090353_G_A	11.4275	2.51991						chr9_35697811_C_G	12.8288	2.62675						chr22_28795543_G_A	1.64689	0.823445						chr8_120315975_G_A	11.1276	2.49548		chr20_41204517_C_T	1.35509	0.677547		chr7_8086276_G_C	3.62803	1.53213		chr3_184245752_T_C	12.1461	2.57612
				chr7_150957352_C_T	13.392	2.66667																										chr13_51944145_G_T	0.725378	0.362689		chr15_55498326_G_A	1.40498	0.702492		chr8_17754300_G_C	0.993781	0.496891																		chr8_13098405_A_C	11.4275	2.51991						chr2_43796779_A_G	12.8275	2.62666						chr22_46389331_C_T	1.64689	0.823445						chr8_120451193_AGATACATTTT_A	11.1276	2.49548		chr20_43514059_C_T	1.35509	0.677547		chr7_92107370_C_T	3.62803	1.53213		chr3_184317366_C_T	12.1461	2.57612
				chr7_150957368_A_ACCCCTTCTTGGCTTCGCCC	13.392	2.66667																										chr15_48472617_G_C	0.725378	0.362689		chr16_85666149_G_A	1.40498	0.702492		chr1_16539275_CT_C	0.992429	0.496214																		chr8_144360804_T_G	11.4275	2.51991						chr12_48202807_A_C	12.8261	2.62656						chr2_232541390_G_A	1.64689	0.823445						chr8_123207422_C_T	11.1276	2.49548		chr21_45481979_C_T	1.35509	0.677547		chr8_11555344_G_T	3.62803	1.53213		chr3_184321366_C_T	12.1461	2.57612
				chr7_151176276_A_G	13.392	2.66667																										chr15_79889152_G_A	0.725378	0.362689		chr17_10412667_G_T	1.40498	0.702492		chr19_48077775_TG_T	0.992231	0.496116																		chr8_17634086_C_G	11.4275	2.51991						chr12_48202843_C_T	12.8261	2.62656						chr2_31383035_C_T	1.64689	0.823445						chr8_123226594_A_G	11.1276	2.49548		chr3_184315849_T_C	1.35509	0.677547		chr8_30679564_C_T	3.62803	1.53213		chr3_184325040_G_A	12.1461	2.57612
				chr7_21591456_TAC_T	13.392	2.66667																										chr15_88843433_G_A	0.725378	0.362689		chr2_33275001_C_T	1.40498	0.702492		chr12_48981281_G_C	0.990285	0.495142																		chr8_38233176_C_CT	11.4275	2.51991						chr15_59116735_G_A	12.8261	2.62656						chr2_71612698_C_T	1.64689	0.823445						chr8_123652725_G_A	11.1276	2.49548		chr5_140856289_G_A	1.35509	0.677547		chrX_100666760_G_A	3.62803	1.53213		chr3_184327914_C_T	12.1461	2.57612
				chr7_2230112_T_TGGGGGAAAACACCATG	13.392	2.66667																										chr17_10638293_G_A	0.725378	0.362689		chr5_178986297_G_A	1.40498	0.702492		chr15_78548865_T_G	0.990285	0.495142																		chr8_38253129_T_G	11.4275	2.51991						chr1_121387766_AT_A	12.8261	2.62656						chr3_127694929_TC_T	1.64689	0.823445						chr8_124101150_C_T	11.1276	2.49548		chr17_43823998_G_T	1.35482	0.677409		chrX_19456928_G_A	3.62803	1.53213		chr3_184332020_G_A	12.1461	2.57612
				chr7_2230116_T_TTA	13.392	2.66667																										chr17_27778919_C_T	0.725378	0.362689		chr7_112472806_C_T	1.40498	0.702492		chr3_10289835_C_T	0.990065	0.495033																		chr8_41978739_C_T	11.4275	2.51991						chr1_151768181_C_T	12.8261	2.62656						chr3_47005618_C_CGGTA	1.64689	0.823445						chr8_125009260_C_G	11.1276	2.49548		chr13_99982147_C_CGGGGGGG	1.34792	0.673962		chrX_41140737_G_C	3.62803	1.53213		chr3_184346740_C_T	12.1461	2.57612
				chr7_2244695_G_T	13.392	2.66667																										chr17_74310077_G_A	0.725378	0.362689		chr7_48352414_C_T	1.40498	0.702492		chr7_42172581_C_T	0.989535	0.494768																		chr9_105662530_C_T	11.4275	2.51991						chr1_41524872_C_T	12.8261	2.62656						chr3_7680068_C_T	1.64689	0.823445						chr8_130951872_C_T	11.1276	2.49548		chr6_87259765_G_GA	1.34483	0.672414		chrX_48686853_G_A	3.62803	1.53213		chr3_184357375_C_G	12.1461	2.57612
				chr7_2543944_A_ACTCC	13.392	2.66667																										chr1_183590217_C_T	0.725378	0.362689		chrX_1403270_CA_C	1.39964	0.699818		chr11_67433341_C_T	0.987732	0.493866																		chr9_105662573_G_A	11.4275	2.51991						chr2_149011630_G_A	12.8261	2.62656						chr4_153704246_C_T	1.64689	0.823445						chr8_130951883_C_A	11.1276	2.49548		chr10_100065213_G_A	1.34192	0.67096		chrX_49076514_C_T	3.62803	1.53213		chr3_184357655_A_C	12.1461	2.57612
				chr7_34848508_C_A	13.392	2.66667																										chr1_19308618_G_A	0.725378	0.362689		chr16_54285381_G_C	1.39877	0.699386		chr1_1486611_G_A	0.987641	0.493821																		chr9_105662591_A_G	11.4275	2.51991						chr4_154305144_G_A	12.8261	2.62656						chr4_15587928_AG_A	1.64689	0.823445						chr8_133212961_C_T	11.1276	2.49548		chr1_44981035_C_T	1.34192	0.67096		chrX_50596825_T_C	3.62803	1.53213		chr3_184373052_G_A	12.1461	2.57612
				chr7_41966410_TTCTGC_T	13.392	2.66667																										chr1_92605371_C_T	0.725378	0.362689		chr14_31673385_G_A	1.39855	0.699275		chr3_8745644_C_T	0.984893	0.492447																		chr9_121286164_CAG_C	11.4275	2.51991						chr7_1057902_C_T	12.8261	2.62656						chr4_65351549_C_G	1.64689	0.823445						chr8_138775995_G_A	11.1276	2.49548		chr20_33443334_C_G	1.34192	0.67096		chr16_904626_CTGCCTGTGGGGACGCCCGTCTCTGCTGTGTGGTGGTGACCTCTGCATCGCCCACAGGACGCCTGTCTCTGCTGCGTGGGGTGACCTCTGCAT_C	3.62736	1.53199		chr3_186732663_G_A	12.1461	2.57612
				chr7_45069954_G_GCTCC	13.392	2.66667																										chr21_34792300_C_CGGGGGGGGGGGGG	0.725378	0.362689		chr7_122101384_G_C	1.39855	0.699275		chr3_11807449_CCACT_C	0.984845	0.492423																		chr9_130872162_G_A	11.4275	2.51991						chr9_136762265_TG_T	12.8261	2.62656						chr4_71339433_C_A	1.64689	0.823445						chr8_138813015_T_C	11.1276	2.49548		chr2_219629395_CA_C	1.34192	0.67096		chr3_195785315_T_TGAGGAAGCGTCGGTGACAGGAAGAGGCGTGGCGTGACCTGTGGACAC	3.6247	1.53141		chr3_188760187_G_A	12.1461	2.57612
				chr7_45069956_A_AC	13.392	2.66667																										chr2_127569812_C_T	0.725378	0.362689		chr17_69153832_G_A	1.39853	0.699267		chr9_133256234_GT_G	0.983126	0.491563																		chr9_13115306_A_C	11.4275	2.51991						chr19_55284518_CAGCA_C	12.826	2.62655						chr4_991304_C_T	1.64689	0.823445						chr8_142344148_C_T	11.1276	2.49548		chr5_134371556_CTT_C	1.34192	0.67096		chr10_116547407_C_T	3.62449	1.53137		chr3_188760227_G_A	12.1461	2.57612
				chr7_47303494_GAGGGGACT_G	13.392	2.66667																										chr3_160307687_G_A	0.725378	0.362689		chr15_83943033_G_A	1.39611	0.698053		chr19_17286690_GTT_G	0.982035	0.491018																		chr9_132828085_C_A	11.4275	2.51991						chr10_13319209_C_T	12.826	2.62655						chr5_177404294_AC_A	1.64689	0.823445						chr8_142841125_C_G	11.1276	2.49548		chr1_247672312_CT_C	1.34104	0.670518		chr10_12089226_C_T	3.62449	1.53137		chr3_189894399_G_T	12.1461	2.57612
				chr7_4791219_A_G	13.392	2.66667																										chr4_15599699_A_T	0.725378	0.362689		chr20_47651082_AGC_A	1.39351	0.696754		chrX_136879426_A_AT	0.981737	0.490868																		chr9_76134097_G_A	11.4275	2.51991						chr16_19715038_C_T	12.826	2.62655						chr5_41160328_C_A	1.64689	0.823445						chr8_143378777_C_T	11.1276	2.49548		chr16_375194_G_C	1.33184	0.665922		chr10_12106273_G_T	3.62449	1.53137		chr3_189964058_G_C	12.1461	2.57612
				chr7_48455216_C_CA	13.392	2.66667																										chr4_186084674_C_A	0.725378	0.362689		chr5_71074327_C_CT	1.3926	0.696302		chr14_60509783_G_A	0.980591	0.490296																		chr9_85579006_G_A	11.4275	2.51991						chr1_11923034_C_T	12.826	2.62655						chr6_100420914_G_A	1.64689	0.823445						chr8_143379013_C_A	11.1276	2.49548		chr9_328077_G_A	1.33184	0.665922		chr10_12120833_T_C	3.62449	1.53137		chr3_190408428_G_A	12.1461	2.57612
				chr7_50539992_A_G	13.392	2.66667																										chr4_39274909_C_T	0.725378	0.362689		chr1_223004630_G_A	1.39232	0.696159		chr1_120466107_C_G	0.976519	0.488259																		chr9_98774023_G_T	11.4275	2.51991						chr2_130167499_G_A	12.826	2.62655						chr6_112172687_A_T	1.64689	0.823445						chr8_143570012_A_T	11.1276	2.49548		chrX_37010314_CCAAGACTCGGA_C	1.3302	0.665102		chr10_67884779_GCCGACAGGGAGGCCGCGTCGTCCCCCGCC_G	3.62449	1.53137		chr3_193457041_C_A	12.1461	2.57612
				chr7_74243144_A_T	13.392	2.66667																										chr5_157499610_G_A	0.725378	0.362689		chr22_50488735_GC_G	1.39206	0.696031		chr17_34959645_A_G	0.976177	0.488089																		chr9_99828046_C_T	11.4275	2.51991						chr5_74774021_GA_G	12.826	2.62655						chr6_52452775_C_T	1.64689	0.823445						chr8_143707325_TCC_T	11.1276	2.49548		chr12_88118524_C_T	1.32629	0.663147		chr10_93068353_T_G	3.62449	1.53137		chr3_193643546_G_A	12.1461	2.57612
				chr7_80661197_A_G	13.392	2.66667																										chr6_109475450_G_A	0.725378	0.362689		chr15_48742002_G_A	1.39169	0.695844		chr8_659131_ACGGTGCACTGAGCATCCTGGGGAGGGGGTGACCATCGAGATCTCCG_A	0.975453	0.487727																		chrX_109475309_GA_G	11.4275	2.51991						chr6_42884675_T_G	12.826	2.62655						chr6_52897932_A_C	1.64689	0.823445						chr8_144041104_C_T	11.1276	2.49548		chr6_100518130_C_T	1.32627	0.663137		chr10_95693814_G_C	3.62449	1.53137		chr3_196067603_T_A	12.1461	2.57612
				chr7_87536459_C_T	13.392	2.66667																										chr6_132538561_TG_T	0.725378	0.362689		chr1_103025546_G_A	1.39169	0.695844		chr2_218675404_T_C	0.974313	0.487157																		chrX_153543087_G_A	11.4275	2.51991						chr7_140454674_G_C	12.826	2.62655						chr6_72252820_G_A	1.64689	0.823445						chr8_144096619_C_T	11.1276	2.49548		chr7_152113292_T_C	1.32506	0.66253		chr11_117397204_T_C	3.62449	1.53137		chr3_196472172_T_A	12.1461	2.57612
				chr7_87550798_TG_T	13.392	2.66667																										chr7_143351678_C_T	0.725378	0.362689		chr1_34904818_G_A	1.39169	0.695844		chr1_46934272_G_A	0.973033	0.486516																		chrX_153580160_G_GC	11.4275	2.51991						chr18_49153_T_TGGGTGGGAGAAGGACG	12.8257	2.62653						chr7_103489780_G_A	1.64689	0.823445						chr8_144138377_C_T	11.1276	2.49548		chr11_17612217_G_A	1.32443	0.662217		chr11_117409954_A_G	3.62449	1.53137		chr3_197675074_C_T	12.1461	2.57612
				chr7_92095060_C_T	13.392	2.66667																										chr7_47303112_G_A	0.725378	0.362689		chr9_104837015_A_G	1.39169	0.695844		chr7_36621758_C_T	0.973033	0.486516																		chrX_153580167_T_TCCCCCCCC	11.4275	2.51991						chr10_1020899_T_C	12.8254	2.6265						chr7_103498074_T_G	1.64689	0.823445						chr8_144268116_G_A	11.1276	2.49548		chr11_72004083_G_A	1.32193	0.660964		chr11_129436784_C_T	3.62449	1.53137		chr3_197676935_G_A	12.1461	2.57612
				chr8_125081668_G_A	13.392	2.66667																										chr7_87462904_C_T	0.725378	0.362689		chr5_179795857_G_A	1.38916	0.694581		chr19_9126022_G_GATGGT	0.972413	0.486206																		chrX_153964236_C_CG	11.4275	2.51991						chr10_102141707_A_AGC	12.8254	2.6265						chr7_139962091_T_C	1.64689	0.823445						chr8_144333261_T_C	11.1276	2.49548		chr12_50120164_C_T	1.32193	0.660964		chr11_17547467_G_A	3.62449	1.53137		chr3_30672159_G_A	12.1461	2.57612
				chr8_131984986_G_T	13.392	2.66667																										chr8_144356870_G_A	0.725378	0.362689		chr12_66203866_C_T	1.38857	0.694283		chr11_56417871_T_C	0.966856	0.483428																		chrX_153964237_GTTTTT_G	11.4275	2.51991						chr10_102141708_A_AG	12.8254	2.6265						chr8_139732122_G_A	1.64689	0.823445						chr8_144442410_T_G	11.1276	2.49548		chr14_102445838_C_T	1.32193	0.660964		chr11_17573194_G_C	3.62449	1.53137		chr3_32128152_G_A	12.1461	2.57612
				chr8_140435166_G_GGATTGTGTTC	13.392	2.66667																										chr9_32631390_C_T	0.725378	0.362689		chr14_24103687_G_C	1.38857	0.694283		chr1_26282368_ACCGGGACC_A	0.966573	0.483287																		chrX_153964245_GC_G	11.4275	2.51991						chr10_102141711_A_AC	12.8254	2.6265						chr8_37965778_G_A	1.64689	0.823445						chr8_19833215_T_C	11.1276	2.49548		chr15_55916003_G_A	1.32193	0.660964		chr11_17634862_G_T	3.62449	1.53137		chr3_326000_G_T	12.1461	2.57612
				chr8_140435199_A_G	13.392	2.66667																										chr9_738322_G_A	0.725378	0.362689		chr3_8990802_G_A	1.38857	0.694283		chr1_26345053_GGGGCCCTTCACGACCTCTTTCCAGGTGGGGAACA_G	0.96636	0.48318																		chrX_48820179_T_G	11.4275	2.51991						chr10_102362494_G_T	12.8254	2.6265						chr8_38418315_C_T	1.64689	0.823445						chr8_20214894_A_G	11.1276	2.49548		chr16_68166953_A_G	1.32193	0.660964		chr11_17645615_G_A	3.62449	1.53137		chr3_33130005_G_A	12.1461	2.57612
				chr8_140435207_ATG_A	13.392	2.66667																										chr2_215419286_C_T	0.717857	0.358928		chr5_140856425_A_T	1.38857	0.694283		chr19_38455268_C_G	0.966317	0.483158																		chrX_65514866_G_A	11.4275	2.51991						chr10_102368765_A_G	12.8254	2.6265						chr8_60823937_G_A	1.64689	0.823445						chr8_21990812_G_A	11.1276	2.49548		chr19_10093793_G_C	1.32193	0.660964		chr11_17645817_G_A	3.62449	1.53137		chr3_344706_G_C	12.1461	2.57612
				chr8_143730209_A_G	13.392	2.66667																										chr3_105659217_G_C	0.717857	0.358928		chr5_40955428_G_C	1.38857	0.694283		chr1_15445660_G_A	0.966317	0.483158																		chrX_66258960_C_T	11.4275	2.51991						chr10_102370472_A_C	12.8254	2.6265						chr9_114404006_C_T	1.64689	0.823445						chr8_22046040_CT_C	11.1276	2.49548		chr1_17331141_G_A	1.32193	0.660964		chr11_376159_C_T	3.62449	1.53137		chr3_37803898_G_A	12.1461	2.57612
				chr8_143730215_G_A	13.392	2.66667																										chr3_184137637_G_A	0.717857	0.358928		chr7_127611098_C_T	1.38857	0.694283		chr4_65420488_G_A	0.966317	0.483158																		chrX_71247486_G_A	11.4275	2.51991						chr10_103388219_A_G	12.8254	2.6265						chr9_6554754_C_T	1.64689	0.823445						chr8_22140000_C_T	11.1276	2.49548		chr2_154301566_A_G	1.32193	0.660964		chr11_46382317_G_A	3.62449	1.53137		chr3_38010389_C_T	12.1461	2.57612
				chr8_143730216_T_C	13.392	2.66667																										chr6_52897919_T_C	0.717665	0.358833		chr15_80937969_G_A	1.38836	0.694178		chr5_96917495_G_T	0.966317	0.483158																		chr3_147391366_C_A	11.4275	2.51991						chr10_103442333_C_T	12.8254	2.6265						chrX_54022358_C_T	1.64689	0.823445						chr8_22248279_G_A	11.1276	2.49548		chr3_184257620_G_A	1.32193	0.660964		chr11_8097343_G_A	3.62449	1.53137		chr3_38585908_C_T	12.1461	2.57612
				chr8_3181216_T_C	13.392	2.66667																										chr1_160841584_C_G	0.717039	0.35852		chr2_214192421_G_GA	1.38775	0.693876		chr8_132661607_G_A	0.966317	0.483158																		chr10_12094072_G_C	11.4273	2.5199						chr10_104131414_T_C	12.8254	2.6265						chr15_20535092_C_A	1.64497	0.822484						chr8_22316263_G_A	11.1276	2.49548		chr4_108817410_C_T	1.32193	0.660964		chr12_111598994_TGCTGCTGCTGCTGCTGCTGC_T	3.62449	1.53137		chr3_38598966_G_A	12.1461	2.57612
				chr8_38150754_C_A	13.392	2.66667																										chr22_45332489_G_A	0.716007	0.358004		chr11_45922911_T_G	1.3874	0.693701		chr1_172462246_G_A	0.965614	0.482807																		chr11_117338641_G_C	11.4273	2.5199						chr10_113617465_T_G	12.8254	2.6265						chr19_15659373_GC_G	1.63873	0.819367						chr8_22615835_G_A	11.1276	2.49548		chr9_131163041_A_G	1.32193	0.660964		chr12_111728124_TG_T	3.62449	1.53137		chr3_38606072_T_G	12.1461	2.57612
				chr8_86643812_A_C	13.392	2.66667																										chr13_113117593_CTGGG_C	0.715792	0.357896		chr12_70353913_T_TA	1.38538	0.692691		chr11_105008959_CT_C	0.964604	0.482302																		chr11_117394476_C_T	11.4273	2.5199						chr10_11527520_T_C	12.8254	2.6265						chr19_41094286_C_T	1.63873	0.819367						chr8_23004562_A_G	11.1276	2.49548		chr17_80090148_AGAACAACACAGGACGCACACAGGCACGTGCACGAACAACACGGGACGCACGCAGGCACGTGCACGAAGAACACGGGACGCGCGCAGGCACGTGCACGAACAACACGGGACGCGCGCGGGCACGTGCAC_A	1.3155	0.657751		chr12_111733960_G_A	3.62449	1.53137		chr3_38728612_C_T	12.1461	2.57612
				chr8_93923374_G_GTA	13.392	2.66667																										chr13_98810219_C_T	0.715792	0.357896		chr5_23527533_T_TGG	1.38051	0.690255		chr1_19273912_C_T	0.964505	0.482253																		chr11_17593730_C_T	11.4273	2.5199						chr10_11749583_CT_C	12.8254	2.6265						chr11_79070003_G_T	1.63263	0.816314						chr8_23571821_C_T	11.1276	2.49548		chr5_224364_C_T	1.31451	0.657255		chr12_111733980_G_A	3.62449	1.53137		chr3_38752348_AC_A	12.1461	2.57612
				chr9_104819591_C_T	13.392	2.66667																										chr14_21394474_C_T	0.715792	0.357896		chr1_40463059_G_A	1.37988	0.689941		chr1_26345047_AGCAC_A	0.964193	0.482096																		chr12_122206336_AGGCTGTGCTGGCTGGTCTCGTACAGCTT_A	11.4273	2.5199						chr10_11755554_CG_C	12.8254	2.6265						chr17_80090345_A_ACC	1.63227	0.816134						chr8_25278619_C_T	11.1276	2.49548		chr10_74100982_A_G	1.31316	0.656579		chr12_11353247_G_A	3.62449	1.53137		chr3_4418109_A_G	12.1461	2.57612
				chr9_121327307_G_C	13.392	2.66667																										chr1_115663979_C_T	0.715792	0.357896		chr4_75956132_C_G	1.37988	0.689941		chr12_58328433_CCTTTT_C	0.964095	0.482047																		chr12_460547_T_G	11.4273	2.5199						chr10_119578821_G_A	12.8254	2.6265						chr1_202496802_G_A	1.63227	0.816134						chr8_25310509_G_A	11.1276	2.49548		chr12_111448270_C_T	1.31316	0.656579		chr12_122206859_G_A	3.62449	1.53137		chr3_45771407_A_T	12.1461	2.57612
				chr9_121329310_G_C	13.392	2.66667																										chr2_178072266_TA_T	0.715792	0.357896		chr1_27370410_G_C	1.3797	0.689852		chr19_3592545_AC_A	0.963821	0.48191																		chr12_88176302_C_G	11.4273	2.5199						chr10_11979112_A_T	12.8254	2.6265						chr6_31593133_C_G	1.62947	0.814733						chr8_25317048_G_A	11.1276	2.49548		chrX_37010332_GTCTCCGCCCGGAGCCTCCCAAT_G	1.31275	0.656377		chr12_122207224_T_C	3.62449	1.53137		chr3_46265382_A_G	12.1461	2.57612
				chr9_128343274_A_AC	13.392	2.66667																										chr8_3284173_C_T	0.715792	0.357896		chr9_67867344_AAAAG_A	1.37894	0.689472		chr9_21228003_A_AT	0.963649	0.481825																		chr13_37584818_C_T	11.4273	2.5199						chr10_122289998_G_A	12.8254	2.6265						chr6_43517146_C_T	1.62913	0.814565						chr8_25368232_G_A	11.1276	2.49548		chr10_125752870_G_A	1.31021	0.655105		chr12_49550222_C_T	3.62449	1.53137		chr3_46373444_AT_A	12.1461	2.57612
				chr9_128566886_T_TCAGCATCTCTTTGAAAGAACTGGAA	13.392	2.66667																										chr9_116698964_C_T	0.715792	0.357896		chr11_119174669_C_T	1.37851	0.689256		chr1_158643524_G_A	0.962386	0.481193																		chr14_102414738_C_T	11.4273	2.5199						chr10_122297814_A_T	12.8254	2.6265						chr12_14503834_G_C	1.62766	0.81383						chr8_25410159_C_A	11.1276	2.49548		chr3_63990813_G_A	1.30542	0.652709		chr12_51357402_G_A	3.62449	1.53137		chr3_4645697_C_A	12.1461	2.57612
				chr9_128618918_A_T	13.392	2.66667																										chr10_77027832_C_T	0.715096	0.357548		chr11_18285431_A_G	1.37851	0.689256		chr4_998783_A_AC	0.95562	0.47781																		chr14_96486919_A_T	11.4273	2.5199						chr10_125988610_G_A	12.8254	2.6265						chr15_42717747_C_T	1.6256	0.812802						chr8_25506917_C_T	11.1276	2.49548		chr13_99970412_GT_G	1.30395	0.651976		chr12_52054398_G_A	3.62449	1.53137		chr3_46676291_G_T	12.1461	2.57612
				chr9_128625907_T_G	13.392	2.66667																										chr12_47978673_C_T	0.715096	0.357548		chr11_66705834_G_A	1.37851	0.689256		chr14_23415832_C_A	0.955606	0.477803																		chr15_55841933_C_T	11.4273	2.5199						chr10_13222183_G_A	12.8254	2.6265						chr15_64129919_C_A	1.6256	0.812802						chr8_27397778_C_T	11.1276	2.49548		chr18_20954783_C_T	1.30256	0.651281		chr12_544338_G_A	3.62449	1.53137		chr3_46676309_G_A	12.1461	2.57612
				chr9_128909035_A_G	13.392	2.66667																										chr4_72138039_G_A	0.715096	0.357548		chr11_73975498_A_G	1.37851	0.689256		chr1_10374853_G_T	0.955606	0.477803																		chr15_70669350_T_C	11.4273	2.5199						chr10_21929137_G_A	12.8254	2.6265						chr17_32771150_T_C	1.6256	0.812802						chr8_27422308_G_A	11.1276	2.49548		chr3_33120371_G_A	1.30256	0.651281		chr12_76850888_G_C	3.62449	1.53137		chr3_46681360_C_T	12.1461	2.57612
				chr9_131032136_C_T	13.392	2.66667																										chr19_51034076_G_A	0.71288	0.35644		chr11_74005844_G_A	1.37851	0.689256		chr3_128884654_A_T	0.955606	0.477803																		chr16_24361397_C_T	11.4273	2.5199						chr10_28681354_C_G	12.8254	2.6265						chr22_20993734_G_A	1.6256	0.812802						chr8_27659065_G_A	11.1276	2.49548		chr10_53840486_G_T	1.29905	0.649527		chr13_109784976_G_A	3.62449	1.53137		chr3_46681535_C_G	12.1461	2.57612
				chr9_133109700_GA_G	13.392	2.66667																										chr4_186197538_G_A	0.71261	0.356305		chr11_77172796_C_T	1.37851	0.689256		chr6_32041006_C_T	0.955606	0.477803																		chr16_67173875_G_GTCCT	11.4273	2.5199						chr10_29532054_C_T	12.8254	2.6265						chr22_26351130_C_T	1.6256	0.812802						chr8_28160430_C_T	11.1276	2.49548		chr12_55724427_G_A	1.29905	0.649527		chr13_49541736_G_A	3.62449	1.53137		chr3_46681548_TA_T	12.1461	2.57612
				chr9_134818884_G_A	13.392	2.66667																										chr15_78270525_T_C	0.708556	0.354278		chr11_794858_C_T	1.37851	0.689256		chr10_71694209_C_T	0.955262	0.477631																		chr16_67194686_G_A	11.4273	2.5199						chr10_33213597_C_T	12.8254	2.6265						chr17_76166467_C_T	1.62558	0.812789						chr8_29146488_C_A	11.1276	2.49548		chr14_45198718_C_T	1.29905	0.649527		chr13_87675641_C_A	3.62449	1.53137		chr3_46860796_G_A	12.1461	2.57612
				chr9_32480346_A_AT	13.392	2.66667																										chr4_3074926_AGC_A	0.708537	0.354269		chr12_21805136_C_T	1.37851	0.689256		chr11_2777615_G_GA	0.953291	0.476646																		chr16_726137_GC_G	11.4273	2.5199						chr10_34382891_TAC_T	12.8254	2.6265						chr7_72713798_C_A	1.62558	0.812789						chr8_29167434_C_A	11.1276	2.49548		chr17_44007442_G_A	1.29905	0.649527		chr14_50766339_G_C	3.62449	1.53137		chr3_46902642_A_G	12.1461	2.57612
				chr9_33120587_T_C	13.392	2.66667																										chr4_3074929_AG_A	0.708537	0.354269		chr12_6958063_G_A	1.37851	0.689256		chr3_12004684_GCCTC_G	0.952171	0.476086																		chr17_40400349_T_G	11.4273	2.5199						chr10_35530220_G_T	12.8254	2.6265						chr8_100709499_G_A	1.62546	0.81273						chr8_37765614_G_A	11.1276	2.49548		chr1_15445717_C_T	1.29905	0.649527		chr14_64249663_C_T	3.62449	1.53137		chr3_46903406_G_A	12.1461	2.57612
				chr9_396935_G_A	13.392	2.66667																										chr12_102843790_C_T	0.706269	0.353134		chr13_20189511_C_T	1.37851	0.689256		chr7_39339682_C_CAG	0.952171	0.476086																		chr17_40408621_AGCCAATG_A	11.4273	2.5199						chr10_42593053_CTA_C	12.8254	2.6265						chr1_201386872_GC_G	1.62522	0.812611						chr8_37847113_C_T	11.1276	2.49548		chr20_19956673_C_T	1.29905	0.649527		chr14_71658375_A_G	3.62449	1.53137		chr3_4693728_A_C	12.1461	2.57612
				chr9_429796_G_A	13.392	2.66667																										chr15_86674435_C_T	0.703828	0.351914		chr13_23334314_A_G	1.37851	0.689256		chr12_85280451_C_T	0.951595	0.475798																		chr17_76137373_TG_T	11.4273	2.5199						chr10_46999952_G_A	12.8254	2.6265						chr1_209837179_G_A	1.62522	0.812611						chr8_37871335_G_A	11.1276	2.49548		chr20_3672746_T_C	1.29905	0.649527		chr14_75579550_T_C	3.62449	1.53137		chr3_46995525_G_A	12.1461	2.57612
				chr9_4544686_AT_A	13.392	2.66667																										chr6_32394744_C_A	0.7037	0.35185		chr13_37574611_C_T	1.37851	0.689256		chr12_14503834_G_C	0.950474	0.475237																		chr17_81868829_TGTCCGTC_T	11.4273	2.5199						chr10_5795004_A_G	12.8254	2.6265						chr8_100706997_G_GGATGAGGT	1.62522	0.812611						chr8_37871414_C_CT	11.1276	2.49548		chr6_10877164_C_T	1.29905	0.649527		chr14_75579567_T_C	3.62449	1.53137		chr3_46995755_C_T	12.1461	2.57612
				chr9_5080238_A_G	13.392	2.66667																										chr1_78891675_G_C	0.703454	0.351727		chr14_75041640_T_A	1.37851	0.689256		chr5_1930304_GTGTTGTGT_G	0.949667	0.474834																		chr18_45063495_CTGCCG_C	11.4273	2.5199						chr10_5888051_C_A	12.8254	2.6265						chr21_45982738_C_T	1.62172	0.810861						chr8_38402591_G_A	11.1276	2.49548		chr8_132572316_G_A	1.29905	0.649527		chr15_30922310_C_T	3.62449	1.53137		chr3_46999968_G_A	12.1461	2.57612
				chr9_72788399_G_C	13.392	2.66667																										chr1_150557533_C_T	0.703357	0.351679		chr15_39589994_G_A	1.37851	0.689256		chr10_99832109_G_A	0.949571	0.474785																		chr19_10020720_A_C	11.4273	2.5199						chr10_59238599_G_T	12.8254	2.6265						chr19_17455655_GC_G	1.62149	0.810744						chr8_38975091_A_T	11.1276	2.49548		chr9_137158455_G_T	1.29905	0.649527		chr15_38507908_T_C	3.62449	1.53137		chr3_47001299_A_T	12.1461	2.57612
				chr9_74800422_C_CTTGA	13.392	2.66667																										chr12_21176898_G_T	0.703282	0.351641		chr16_1791591_T_C	1.37851	0.689256		chr11_119678715_C_T	0.949571	0.474785																		chr19_10020747_G_A	11.4273	2.5199						chr10_68396825_AT_A	12.8254	2.6265						chr9_87923373_C_T	1.62148	0.810738						chr8_38977987_C_T	11.1276	2.49548		chr9_37425993_C_T	1.29905	0.649527		chr15_40770523_C_T	3.62449	1.53137		chr3_47002405_C_T	12.1461	2.57612
				chrX_17726128_T_TTGGCATGAGGG	13.392	2.66667																										chr5_23527263_TGGGCGGGG_T	0.70044	0.35022		chr16_20775921_G_T	1.37851	0.689256		chr13_38872883_G_A	0.949571	0.474785																		chr19_42363056_C_T	11.4273	2.5199						chr10_69261140_T_A	12.8254	2.6265						chr11_72009005_G_A	1.61973	0.809864						chr8_39246164_G_A	11.1276	2.49548		chr1_152312129_ATG_A	1.29812	0.649058		chr15_41573357_A_G	3.62449	1.53137		chr3_47005793_AC_A	12.1461	2.57612
				chrX_19374582_C_G	13.392	2.66667																										chr19_38320060_G_A	0.699619	0.34981		chr16_31487764_G_A	1.37851	0.689256		chr19_41095805_T_C	0.949571	0.474785																		chr19_42368656_C_T	11.4273	2.5199						chr10_70674906_C_T	12.8254	2.6265						chr16_68174385_G_A	1.61973	0.809864						chr8_39769449_T_TAGTG	11.1276	2.49548		chr17_40818964_CCGCCG_C	1.29662	0.648309		chr15_70667639_CT_C	3.62449	1.53137		chr3_47008287_G_C	12.1461	2.57612
				chrX_50634931_GA_G	13.392	2.66667																										chr2_219492746_G_A	0.698491	0.349246		chr16_83915301_C_T	1.37851	0.689256		chr1_21833291_G_A	0.949571	0.474785																		chr19_54180810_C_T	11.4273	2.5199						chr10_70729348_G_A	12.8254	2.6265						chr18_46688789_G_A	1.61973	0.809864						chr8_40013593_G_A	11.1276	2.49548		chr17_40818970_TG_T	1.29662	0.648309		chr16_31112147_G_A	3.62449	1.53137		chr3_48467314_A_G	12.1461	2.57612
				chrX_54788595_CGG_C	13.392	2.66667																										chr2_26477447_C_T	0.693897	0.346948		chr16_85648683_AC_A	1.37851	0.689256		chr22_36875672_C_T	0.949571	0.474785																		chr1_156066107_G_A	11.4273	2.5199						chr10_71284839_C_T	12.8254	2.6265						chr19_1615699_G_A	1.61973	0.809864						chr8_42154721_G_A	11.1276	2.49548		chr15_43891999_C_T	1.29515	0.647574		chr16_31527963_G_A	3.62449	1.53137		chr3_48564849_G_A	12.1461	2.57612
				chrX_5893282_AGTTG_A	13.392	2.66667																										chr7_128846358_G_A	0.693897	0.346948		chr16_87603525_G_A	1.37851	0.689256		chr2_205727900_C_T	0.949571	0.474785																		chr1_156791707_G_T	11.4273	2.5199						chr10_73053486_C_T	12.8254	2.6265						chr19_54174234_A_G	1.61973	0.809864						chr8_42708771_T_C	11.1276	2.49548		chr19_48303093_C_T	1.29515	0.647574		chr16_49730792_G_A	3.62449	1.53137		chr3_48566560_G_A	12.1461	2.57612
				chrX_70033471_CA_C	13.392	2.66667																										chr9_65283489_GGA_G	0.693299	0.34665		chr16_88824853_G_A	1.37851	0.689256		chr2_26195184_C_G	0.949571	0.474785																		chr1_172589787_G_T	11.4273	2.5199						chr10_73825284_C_T	12.8254	2.6265						chr1_17338068_G_A	1.61973	0.809864						chr8_468773_C_T	11.1276	2.49548		chr9_65284049_G_C	1.29437	0.647185		chr16_68371199_G_A	3.62449	1.53137		chr3_48574502_G_T	12.1461	2.57612
				chrX_71129396_G_A	13.392	2.66667																										chr12_88060951_A_G	0.692766	0.346383		chr17_10547491_G_A	1.37851	0.689256		chr3_132708187_G_A	0.949571	0.474785																		chr1_32275038_G_C	11.4273	2.5199						chr10_74138141_A_G	12.8254	2.6265						chr2_72924326_G_A	1.61973	0.809864						chr8_48729785_G_T	11.1276	2.49548		chr3_38307655_ATTTG_A	1.29172	0.64586		chr17_40356149_GC_G	3.62449	1.53137		chr3_48590474_A_C	12.1461	2.57612
				chrX_91835607_CCA_C	13.392	2.66667																										chr11_1018215_G_GCA	0.691429	0.345715		chr19_11576719_C_T	1.37851	0.689256		chr11_56094174_C_G	0.94842	0.47421																		chr1_3414591_G_A	11.4273	2.5199						chr10_75038035_G_C	12.8254	2.6265						chr3_147391037_AAT_A	1.61973	0.809864						chr8_52940214_C_G	11.1276	2.49548		chr13_59810895_C_CT	1.29097	0.645486		chr17_43529901_A_G	3.62449	1.53137		chr3_48632355_C_T	12.1461	2.57612
				chr18_46566428_GC_G	13.3919	2.66667																										chr1_155235843_T_C	0.68966	0.34483		chr19_41988102_C_T	1.37851	0.689256		chr1_94051698_C_G	0.947804	0.473902																		chr1_3414616_T_C	11.4273	2.5199						chr10_84143995_T_C	12.8254	2.6265						chr3_147391040_C_CG	1.61973	0.809864						chr8_54142735_G_C	11.1276	2.49548		chr12_80313513_A_G	1.2909	0.645451		chr17_48059373_G_A	3.62449	1.53137		chr3_48633552_A_G	12.1461	2.57612
				chr19_577776_G_A	13.3919	2.66667																										chr13_33060952_G_A	0.689445	0.344722		chr1_16997107_G_A	1.37851	0.689256		chr12_931252_T_C	0.946758	0.473379																		chr1_37891369_GC_G	11.4273	2.5199						chr10_88732540_C_T	12.8254	2.6265						chr3_147391042_T_TGTAGCCC	1.61973	0.809864						chr8_58585698_C_T	11.1276	2.49548		chr9_87919291_T_TCATCTTGTCTCCCAGC	1.28951	0.644753		chr17_66735501_G_A	3.62449	1.53137		chr3_48633562_G_A	12.1461	2.57612
				chr4_134200736_G_C	13.3919	2.66667																										chr10_102400971_A_T	0.685891	0.342946		chr1_45508806_G_C	1.37851	0.689256		chr17_10394379_C_T	0.946758	0.473379																		chr20_37061250_G_T	11.4273	2.5199						chr10_91813136_A_G	12.8254	2.6265						chr6_151421322_C_CTCA	1.61973	0.809864						chr8_6812282_C_T	11.1276	2.49548		chr1_21879108_T_C	1.2822	0.641101		chr17_67030771_G_A	3.62449	1.53137		chr3_49121981_AC_A	12.1461	2.57612
				chr7_144397454_CCT_C	13.3919	2.66667																										chr16_68365056_C_T	0.685891	0.342946		chr1_46405737_G_A	1.37851	0.689256		chr11_1018225_GTAGC_G	0.945889	0.472944																		chr21_17797008_T_C	11.4273	2.5199						chr10_93374887_C_T	12.8254	2.6265						chr7_31695564_CA_C	1.61973	0.809864						chr8_68787441_A_C	11.1276	2.49548		chr4_73455292_T_C	1.2785	0.63925		chr18_50917486_T_C	3.62449	1.53137		chr3_49122836_G_A	12.1461	2.57612
				chr7_144397460_G_GGA	13.3919	2.66667																										chr13_51950132_C_T	0.683526	0.341763		chr20_19974824_G_C	1.37851	0.689256		chr10_58388809_C_CA	0.944291	0.472145																		chr21_45278107_C_T	11.4273	2.5199						chr10_93900861_G_A	12.8254	2.6265						chrX_71246479_G_GGGGC	1.61891	0.809455						chr8_74315251_G_A	11.1276	2.49548		chr6_129192705_T_A	1.27522	0.637609		chr18_57357032_G_A	3.62449	1.53137		chr3_49122884_G_A	12.1461	2.57612
				chr10_100220634_C_T	13.3918	2.66666																										chr19_55540970_A_AC	0.680585	0.340292		chr20_62837249_A_AGACCCCGGGCCCAGAGGTGAGT	1.37851	0.689256		chr11_103358285_G_T	0.944291	0.472145																		chr2_191033143_A_C	11.4273	2.5199						chr10_94350269_CA_C	12.8254	2.6265						chrX_71246479_G_GGGGGGGGGGGGGGC	1.61891	0.809455						chr8_7482644_CA_C	11.1276	2.49548		chr17_1534133_C_T	1.27476	0.637378		chr18_70149027_T_G	3.62449	1.53137		chr3_49125347_G_A	12.1461	2.57612
				chr10_104076410_A_ACACGAGGCCATGCCTCCACCTCTAGT	13.3918	2.66666																										chr11_56375779_T_TGA	0.680475	0.340237		chr2_127584238_T_C	1.37851	0.689256		chr11_119090025_C_A	0.944291	0.472145																		chr2_219606802_A_C	11.4273	2.5199						chr10_97441177_G_T	12.8254	2.6265						chr7_128840130_G_A	1.61859	0.809293						chr8_80064567_C_T	11.1276	2.49548		chr4_55459198_G_C	1.2741	0.637052		chr19_10017078_T_C	3.62449	1.53137		chr3_49175692_G_A	12.1461	2.57612
				chr10_49646660_G_A	13.3918	2.66666																										chr11_56375783_AGT_A	0.680475	0.340237		chr2_176117011_A_G	1.37851	0.689256		chr12_108900483_G_A	0.944291	0.472145																		chr2_44706313_G_A	11.4273	2.5199						chr10_98209885_C_T	12.8254	2.6265						chr11_780321_C_CTG	1.61776	0.808879						chr8_80519253_A_G	11.1276	2.49548		chr14_92071010_C_CTGCTGCTGCTGCTGCTGCTGCTGCTGCTGCTGCTGCTGCTGCTGCTGCTGCTGCTGCTGCTGCTG	1.27045	0.635226		chr19_10092758_C_T	3.62449	1.53137		chr3_49417670_G_A	12.1461	2.57612
				chr10_71677524_G_A	13.3918	2.66666																										chr15_43713656_ACCTGCAGCTTCC_A	0.677659	0.33883		chr2_178775871_C_T	1.37851	0.689256		chr12_124810271_C_A	0.944291	0.472145																		chr2_62993967_A_C	11.4273	2.5199						chr10_98258146_G_A	12.8254	2.6265						chr19_54417627_TTA_T	1.61587	0.807934						chr8_81531243_C_T	11.1276	2.49548		chr11_71118908_C_T	1.26699	0.633496		chr19_1646414_G_C	3.62449	1.53137		chr3_49532112_T_G	12.1461	2.57612
				chr10_74083389_A_G	13.3918	2.66666																										chr13_112068073_G_A	0.67735	0.338675		chr2_204546102_C_G	1.37851	0.689256		chr12_51919098_C_T	0.944291	0.472145																		chr2_63893531_C_A	11.4273	2.5199						chr10_98407610_G_A	12.8254	2.6265						chr6_31505747_GC_G	1.61508	0.807541						chr8_81732798_G_C	11.1276	2.49548		chr11_74698676_TACAC_T	1.26442	0.632209		chr19_2217019_C_G	3.62449	1.53137		chr3_49533111_C_T	12.1461	2.57612
				chr10_78019198_G_A	13.3918	2.66666																										chr12_51329814_A_AG	0.670934	0.335467		chr2_219418632_C_T	1.37851	0.689256		chr12_88049228_ACT_A	0.944291	0.472145																		chr2_63899568_G_A	11.4273	2.5199						chr10_992537_G_A	12.8254	2.6265						chr5_132271907_G_A	1.61399	0.806996						chr8_81755455_C_T	11.1276	2.49548		chr1_46817100_C_T	1.25965	0.629825		chr19_42353503_G_A	3.62449	1.53137		chr3_49533146_C_T	12.1461	2.57612
				chr10_88948815_C_T	13.3918	2.66666																										chr15_43234894_A_G	0.670514	0.335257		chr3_100320891_C_CA	1.37851	0.689256		chr12_896356_C_T	0.944291	0.472145																		chr2_72917986_T_C	11.4273	2.5199						chr10_996177_C_T	12.8254	2.6265						chr1_94062587_C_T	1.60921	0.804605						chr8_86474920_A_G	11.1276	2.49548		chr7_107915609_G_A	1.25935	0.629673		chr19_42368656_C_T	3.62449	1.53137		chr3_49887431_T_C	12.1461	2.57612
				chr10_93634770_GAC_G	13.3918	2.66666																										chr19_11222812_C_T	0.668794	0.334397		chr3_126500060_C_T	1.37851	0.689256		chr14_44504985_GCGGGGGCCTCCTC_G	0.944291	0.472145																		chr2_74556323_G_C	11.4273	2.5199						chr11_102702882_C_G	12.8254	2.6265						chr17_7226041_G_A	1.60823	0.804116						chr8_87353697_T_A	11.1276	2.49548		chr3_12004697_C_CGGGGGGGGGGG	1.25376	0.626878		chr19_46787963_C_T	3.62449	1.53137		chr3_49891297_C_T	12.1461	2.57612
				chr11_103163147_G_C	13.3918	2.66666																										chr2_26477448_G_A	0.668794	0.334397		chr3_38581002_C_T	1.37851	0.689256		chr14_49633640_G_A	0.944291	0.472145																		chr2_86484968_A_G	11.4273	2.5199						chr11_102703090_G_A	12.8254	2.6265						chr20_64097876_C_T	1.60823	0.804116						chr8_89924977_C_G	11.1276	2.49548		chr17_10632522_G_A	1.25123	0.625613		chr1_109253377_G_A	3.62449	1.53137		chr3_49902729_C_T	12.1461	2.57612
				chr11_10487300_A_G	13.3918	2.66666																										chr7_28957979_G_GC	0.667892	0.333946		chr3_49124604_A_T	1.37851	0.689256		chr15_42840406_C_G	0.944291	0.472145																		chr2_9963917_A_G	11.4273	2.5199						chr11_105926833_C_T	12.8254	2.6265						chr22_37726218_G_A	1.60823	0.804116						chr8_94526274_G_A	11.1276	2.49548		chr17_39870777_C_G	1.25122	0.625611		chr1_109261128_G_A	3.62449	1.53137		chr3_49902913_C_CA	12.1461	2.57612
				chr11_108161968_A_AT	13.3918	2.66666																										chr9_33385243_C_A	0.667754	0.333877		chr4_186555211_A_G	1.37851	0.689256		chr16_16157743_G_A	0.944291	0.472145																		chr2_9964041_G_A	11.4273	2.5199						chr11_109423969_C_CG	12.8254	2.6265						chr22_50697710_T_G	1.60823	0.804116						chr8_94678317_C_T	11.1276	2.49548		chr16_75529700_C_T	1.25054	0.625272		chr1_109270990_A_G	3.62449	1.53137		chr3_50300689_G_A	12.1461	2.57612
				chr11_113932411_T_C	13.3918	2.66666																										chr6_3225346_G_A	0.667425	0.333712		chr4_39244515_G_A	1.37851	0.689256		chr16_48211186_TG_T	0.944291	0.472145																		chr3_112347630_G_A	11.4273	2.5199						chr11_117439319_G_A	12.8254	2.6265						chr9_133636712_T_C	1.6052	0.802598						chr8_98027550_C_T	11.1276	2.49548		chr17_21703520_C_T	1.25054	0.625272		chr1_152303780_T_TTC	3.62449	1.53137		chr3_51988998_T_C	12.1461	2.57612
				chr11_120440204_G_C	13.3918	2.66666																										chr3_47004352_C_T	0.666757	0.333378		chr4_39274909_C_T	1.37851	0.689256		chr17_1471103_T_C	0.944291	0.472145																		chr3_155914529_C_T	11.4273	2.5199						chr11_118532357_C_T	12.8254	2.6265						chr8_99861926_G_A	1.60423	0.802116						chr9_100321755_AC_A	11.1276	2.49548		chr19_54575375_G_T	1.25038	0.625188		chr1_152303782_CTG_C	3.62449	1.53137		chr3_52223187_G_A	12.1461	2.57612
				chr11_124871133_A_G	13.3918	2.66666																										chr3_129436704_CT_C	0.665466	0.332733		chr4_57040922_C_G	1.37851	0.689256		chr17_18138127_C_T	0.944291	0.472145																		chr3_156421618_A_C	11.4273	2.5199						chr11_118627671_C_T	12.8254	2.6265						chr9_17340866_C_T	1.60355	0.801774						chr9_104118336_G_A	11.1276	2.49548		chr9_105601145_C_T	1.24568	0.622839		chr1_152305291_G_A	3.62449	1.53137		chr3_52293083_C_T	12.1461	2.57612
				chr11_124923981_C_CTT	13.3918	2.66666																										chr4_3074931_CAG_C	0.66521	0.332605		chr5_119164659_C_G	1.37851	0.689256		chr17_75727718_G_A	0.944291	0.472145																		chr3_184276526_G_A	11.4273	2.5199						chr11_118900787_G_A	12.8254	2.6265						chr1_3022425_G_A	1.60314	0.80157						chr9_104618030_TA_T	11.1276	2.49548		chr21_26844543_C_A	1.24558	0.622789		chr1_152308519_G_A	3.62449	1.53137		chr3_52402831_G_A	12.1461	2.57612
				chr11_124923982_C_CA	13.3918	2.66666																										chr19_41094286_C_T	0.662965	0.331483		chr5_138561689_A_G	1.37851	0.689256		chr17_79781784_C_T	0.944291	0.472145																		chr3_38109563_G_A	11.4273	2.5199						chr11_11942885_A_G	12.8254	2.6265						chr10_101582891_C_T	1.60117	0.800586						chr9_106926620_A_G	11.1276	2.49548		chr3_63995561_G_A	1.23983	0.619914		chr1_152308777_G_A	3.62449	1.53137		chr3_52406282_G_A	12.1461	2.57612
				chr11_126276155_G_A	13.3918	2.66666																										chr1_16049088_GA_G	0.662965	0.331483		chr5_149833497_C_A	1.37851	0.689256		chr19_17816972_G_A	0.944291	0.472145																		chr3_41835932_T_C	11.4273	2.5199						chr11_120137262_G_A	12.8254	2.6265						chr8_143924327_G_A	1.60117	0.800586						chr9_109033343_G_A	11.1276	2.49548		chr4_73408646_A_G	1.2369	0.618452		chr1_152312181_G_C	3.62449	1.53137		chr3_52823929_C_T	12.1461	2.57612
				chr11_1450771_G_A	13.3918	2.66666																										chr11_60497504_CA_C	0.662771	0.331385		chr5_178986132_G_A	1.37851	0.689256		chr19_44704162_G_A	0.944291	0.472145																		chr3_50375980_C_A	11.4273	2.5199						chr11_124123112_C_T	12.8254	2.6265						chr10_93347671_G_A	1.60051	0.800256						chr9_109119399_T_G	11.1276	2.49548		chr5_179836445_C_T	1.23317	0.616587		chr1_156065925_G_A	3.62449	1.53137		chr3_52824198_G_A	12.1461	2.57612
				chr11_17510445_C_T	13.3918	2.66666																										chr19_57639970_TG_T	0.662186	0.331093		chr5_1879813_C_T	1.37851	0.689256		chr19_51030792_C_T	0.944291	0.472145																		chr4_118054267_GC_G	11.4273	2.5199						chr11_124767871_G_A	12.8254	2.6265						chr14_92071035_T_TGCTGCTGCTGCTGCTGCTGCTGCTGC	1.5961	0.798052						chr9_109253477_T_C	11.1276	2.49548		chr17_63533901_G_A	1.23236	0.616181		chr1_172609930_G_T	3.62449	1.53137		chr3_52827176_GTA_G	12.1461	2.57612
				chr11_18298880_C_T	13.3918	2.66666																										chr11_102868062_G_GT	0.660999	0.3305		chr5_39342112_G_T	1.37851	0.689256		chr1_16028061_C_T	0.944291	0.472145																		chr4_129003755_G_A	11.4273	2.5199						chr11_125895471_C_T	12.8254	2.6265						chr1_119735333_G_T	1.59223	0.796115						chr9_110207528_TA_T	11.1276	2.49548		chr2_178436319_T_TTAAAGAAATGTGGTTCTCTGGAGAAATATTACTAAATTTGGCAAGAAATTTCTCAGCAGCATTCCTTTTGGCTTGCTTTTTTGATGCCCCCTTTCCAGTTTCCATAAATGACTCTAGC	1.23101	0.615503		chr1_179108928_C_T	3.62449	1.53137		chr3_52827180_GT_G	12.1461	2.57612
				chr11_19949059_G_C	13.3918	2.66666																										chrX_119469779_A_C	0.660726	0.330363		chr6_33451838_G_GCCCCCCC	1.37851	0.689256		chr1_169555299_C_G	0.944291	0.472145																		chr4_150265763_C_T	11.4273	2.5199						chr11_125895986_G_A	12.8254	2.6265						chr16_70251497_C_G	1.58843	0.794215						chr9_110407889_C_G	11.1276	2.49548		chr10_67884771_C_CCGGG	1.23078	0.61539		chr1_186308713_GAACA_G	3.62449	1.53137		chr3_53723489_G_A	12.1461	2.57612
				chr11_20056627_AG_A	13.3918	2.66666																										chr12_18282620_C_A	0.659163	0.329582		chr6_42232907_G_C	1.37851	0.689256		chr1_36475383_C_T	0.944291	0.472145																		chr4_150321359_T_A	11.4273	2.5199						chr11_126264002_T_C	12.8254	2.6265						chr5_95414083_C_T	1.58797	0.793983						chr9_110411613_T_C	11.1276	2.49548		chr8_17754300_G_C	1.22971	0.614855		chr1_206538201_C_T	3.62449	1.53137		chr3_54503553_T_C	12.1461	2.57612
				chr11_22274668_A_ATTCAC	13.3918	2.66666																										chr6_35795774_C_T	0.659163	0.329582		chr7_21867972_C_T	1.37851	0.689256		chr1_42739999_A_G	0.944291	0.472145																		chr4_150915686_C_A	11.4273	2.5199						chr11_14255711_A_G	12.8254	2.6265						chr10_32728967_CAAAT_C	1.58519	0.792597						chr9_110434419_T_G	11.1276	2.49548		chr2_106468264_C_A	1.22806	0.614031		chr1_206584678_G_A	3.62449	1.53137		chr3_58008606_G_A	12.1461	2.57612
				chr11_22274672_G_T	13.3918	2.66666																										chr8_8319254_C_T	0.659163	0.329582		chr7_92517406_AT_A	1.37851	0.689256		chr1_46405737_G_A	0.944291	0.472145																		chr4_173292119_G_A	11.4273	2.5199						chr11_1597966_CTT_C	12.8254	2.6265						chr6_32519381_G_GCA	1.58059	0.790296						chr9_110465937_G_A	11.1276	2.49548		chr10_49474235_G_C	1.22677	0.613385		chr1_228305329_GGGGA_G	3.62449	1.53137		chr3_58121402_C_T	12.1461	2.57612
				chr11_48164483_C_T	13.3918	2.66666																										chr9_133071567_G_GC	0.658963	0.329482		chr8_144513330_C_T	1.37851	0.689256		chr1_53210027_A_G	0.944291	0.472145																		chr4_93110924_C_A	11.4273	2.5199						chr11_1597969_GGAGCCCCCACAGGAGCCACAGCCCCCCT_G	12.8254	2.6265						chr12_55685269_G_A	1.57894	0.789469						chr9_111570089_A_G	11.1276	2.49548		chr12_123748616_C_T	1.22677	0.613385		chr1_230669482_C_T	3.62449	1.53137		chr3_58123316_A_G	12.1461	2.57612
				chr11_61393898_T_C	13.3918	2.66666																										chr3_56594027_A_G	0.658501	0.329251		chr9_14848686_G_A	1.37851	0.689256		chr1_6451693_C_T	0.944291	0.472145																		chr4_93238393_G_A	11.4273	2.5199						chr11_17295331_G_A	12.8254	2.6265						chr13_103058345_C_T	1.57894	0.789469						chr9_112232119_C_T	11.1276	2.49548		chr12_21805136_C_T	1.22677	0.613385		chr1_230690150_A_G	3.62449	1.53137		chr3_58124493_C_T	12.1461	2.57612
				chr11_61393903_A_AGT	13.3918	2.66666																										chr2_162268086_C_T	0.658004	0.329002		chr9_69248196_G_A	1.37851	0.689256		chr20_10639517_C_T	0.944291	0.472145																		chr5_109767687_T_G	11.4273	2.5199						chr11_18714049_CCCCGGAA_C	12.8254	2.6265						chr14_54902458_G_A	1.57894	0.789469						chr9_113042753_GT_G	11.1276	2.49548		chr13_23334314_A_G	1.22677	0.613385		chr1_3412053_C_T	3.62449	1.53137		chr3_58130807_G_A	12.1461	2.57612
				chr11_64220640_C_T	13.3918	2.66666																										chrX_119469784_A_T	0.655944	0.327972		chr6_32402949_AC_A	1.37752	0.68876		chr20_46014137_G_A	0.944291	0.472145																		chr6_70956005_A_C	11.4273	2.5199						chr11_19234383_T_A	12.8254	2.6265						chr14_74911814_C_T	1.57894	0.789469						chr9_113161521_C_T	11.1276	2.49548		chr14_61697889_CT_C	1.22677	0.613385		chr1_37885695_C_A	3.62449	1.53137		chr3_58148350_C_G	12.1461	2.57612
				chr11_66704749_C_A	13.3918	2.66666																										chr13_25097134_AG_A	0.65549	0.327745		chr8_22067122_G_A	1.36959	0.684797		chr21_34792300_C_CGGGGGGGGGGGGGGGG	0.944291	0.472145																		chr7_122325543_C_T	11.4273	2.5199						chr11_33025974_G_A	12.8254	2.6265						chr17_41769201_C_A	1.57894	0.789469						chr9_113362390_G_A	11.1276	2.49548		chr16_20781759_C_T	1.22677	0.613385		chr1_62455431_G_A	3.62449	1.53137		chr3_58148816_G_A	12.1461	2.57612
				chr11_68363863_G_C	13.3918	2.66666																										chr2_201687326_C_T	0.653165	0.326582		chr11_68423568_G_A	1.36811	0.684056		chr22_36937930_GC_G	0.944291	0.472145																		chr7_122886277_C_T	11.4273	2.5199						chr11_34108319_C_T	12.8254	2.6265						chr2_218387197_G_A	1.57894	0.789469						chr9_114049544_G_A	11.1276	2.49548		chr21_33262686_C_A	1.22677	0.613385		chr1_62634868_G_C	3.62449	1.53137		chr3_58149951_G_A	12.1461	2.57612
				chr11_688376_C_T	13.3918	2.66666																										chr16_2317763_T_A	0.652632	0.326316		chr22_18126945_G_A	1.36678	0.683391		chr2_156579122_GA_G	0.944291	0.472145																		chr7_129211663_C_A	11.4273	2.5199						chr11_34118462_C_T	12.8254	2.6265						chr2_232263228_C_G	1.57894	0.789469						chr9_114074971_T_TA	11.1276	2.49548		chr21_34792311_G_GCCCC	1.22677	0.613385		chr20_51432567_C_T	3.62449	1.53137		chr3_58153413_C_A	12.1461	2.57612
				chr11_75608132_C_T	13.3918	2.66666																										chr6_100518130_C_T	0.650832	0.325416		chr11_72018229_C_T	1.36528	0.682642		chr2_21006196_G_A	0.944291	0.472145																		chr7_2917331_G_A	11.4273	2.5199						chr11_34124326_C_T	12.8254	2.6265						chr6_93245346_G_A	1.57894	0.789469						chr9_114211004_A_T	11.1276	2.49548		chr2_189080991_C_G	1.22677	0.613385		chr21_26838462_TA_T	3.62449	1.53137		chr3_58192788_C_T	12.1461	2.57612
				chr11_88334987_G_A	13.3918	2.66666																										chr14_92071010_C_CTGCTGCTGCTGCTGCTGCTGCTGCTGCTGCTGCTGCTGCTGCTGCTGCTG	0.649503	0.324751		chr13_45525036_C_T	1.36528	0.682642		chr4_121835280_G_A	0.944291	0.472145																		chr7_82955323_AT_A	11.4273	2.5199						chr11_34505701_A_G	12.8254	2.6265						chr7_92097646_G_A	1.57894	0.789469						chr9_114347874_T_C	11.1276	2.49548		chr2_26527910_C_T	1.22677	0.613385		chr21_33026935_C_T	3.62449	1.53137		chr3_58428571_A_G	12.1461	2.57612
				chr12_124975477_G_A	13.3918	2.66666																										chr7_151236507_G_A	0.645685	0.322843		chr2_219609451_G_A	1.36528	0.682642		chr5_122452924_G_A	0.944291	0.472145																		chr8_143429785_GGT_G	11.4273	2.5199						chr11_3679694_C_T	12.8254	2.6265						chr8_27467228_CTTG_C	1.57894	0.789469						chr9_114376678_G_A	11.1276	2.49548		chr2_69172372_TA_T	1.22677	0.613385		chr22_30555045_G_T	3.62449	1.53137		chr3_63982209_A_G	12.1461	2.57612
				chr12_132715034_T_C	13.3918	2.66666																										chr17_29583027_G_A	0.644439	0.322219		chr8_144057671_C_T	1.36528	0.682642		chr5_13914642_C_T	0.944291	0.472145																		chr8_144312185_T_TC	11.4273	2.5199						chr11_46312359_C_T	12.8254	2.6265						chr9_99218053_G_A	1.57894	0.789469						chr9_119167550_C_T	11.1276	2.49548		chr3_193659547_C_T	1.22677	0.613385		chr22_43051886_G_A	3.62449	1.53137		chr3_70977018_G_A	12.1461	2.57612
				chr12_132791235_T_C	13.3918	2.66666																										chr1_23797841_C_T	0.643856	0.321928		chr8_66429479_G_C	1.36309	0.681543		chr5_146340375_C_G	0.944291	0.472145																		chr8_144312185_T_TGC	11.4273	2.5199						chr11_4640077_GTC_G	12.8254	2.6265						chr12_91108384_A_G	1.57592	0.787959						chr9_119313171_C_T	11.1276	2.49548		chr6_117394182_A_G	1.22677	0.613385		chr22_43064235_C_G	3.62449	1.53137		chr3_70977713_G_T	12.1461	2.57612
				chr12_47975337_C_A	13.3918	2.66666																										chrX_8466273_GA_G	0.643193	0.321596		chr14_24208024_A_T	1.36084	0.68042		chr5_178988997_G_A	0.944291	0.472145																		chr8_21911908_TGC_T	11.4273	2.5199						chr11_46688242_C_T	12.8254	2.6265						chr17_58616233_G_C	1.57592	0.787959						chr9_121152518_C_T	11.1276	2.49548		chr9_132792740_G_A	1.22517	0.612587		chr22_43064268_G_A	3.62449	1.53137		chr3_71052592_TC_T	12.1461	2.57612
				chr12_55698894_C_A	13.3918	2.66666																										chr13_25097172_TTATGA_T	0.641784	0.320892		chr10_67884768_C_CGGGGGGGGGGGGGGGG	1.3599	0.679948		chr6_44286413_G_A	0.944291	0.472145																		chr8_38240319_A_G	11.4273	2.5199						chr11_47577606_CAA_C	12.8254	2.6265						chr21_34792300_C_CGGGGGGGG	1.57592	0.787959						chr9_122209624_C_T	11.1276	2.49548		chr1_223003516_G_A	1.22094	0.61047		chr22_43069641_T_C	3.62449	1.53137		chr3_7461634_G_A	12.1461	2.57612
				chr12_6363487_T_G	13.3918	2.66666																										chr2_208124196_G_C	0.641546	0.320773		chr17_4894615_G_A	1.35938	0.67969		chr6_52905786_C_T	0.944291	0.472145																		chr8_38242250_T_C	11.4273	2.5199						chr11_47801882_A_G	12.8254	2.6265						chr10_68827781_T_G	1.57374	0.786868						chr9_122214297_C_T	11.1276	2.49548		chr10_26292987_C_T	1.2202	0.610099		chr2_154245967_G_A	3.62449	1.53137		chr3_78661218_T_C	12.1461	2.57612
				chr13_110430428_G_A	13.3918	2.66666																										chr6_29659445_C_A	0.637833	0.318917		chr7_99713507_A_T	1.35693	0.678467		chr8_11758419_G_A	0.944291	0.472145																		chr9_135750141_C_T	11.4273	2.5199						chr11_48217585_CT_C	12.8254	2.6265						chr15_40807701_T_TGGGGC	1.57059	0.785293						chr9_122849685_GACATA_G	11.1276	2.49548		chr12_57212238_G_C	1.2202	0.610099		chr2_157258269_C_T	3.62449	1.53137		chr3_81577973_G_A	12.1461	2.57612
				chr13_19661759_G_A	13.3918	2.66666																										chr11_31789912_C_CTTTTT	0.63743	0.318715		chr17_77561221_TACCCAACCACCTGCCGGTGACATCGTCTCCTTCTGAGATCTGAGGACATGAAC_T	1.35609	0.678044		chr9_137236069_C_T	0.944291	0.472145																		chr9_75932383_G_A	11.4273	2.5199						chr11_4848424_A_AC	12.8254	2.6265						chr6_29943334_ACC_A	1.5641	0.782048						chr9_124787022_C_G	11.1276	2.49548		chr14_102084826_T_A	1.2202	0.610099		chr2_157311203_TC_T	3.62449	1.53137		chr3_89209998_G_T	12.1461	2.57612
				chr13_28467587_G_GGTTCAAAATTAAAA	13.3918	2.66666																										chr16_5033676_GGC_G	0.63743	0.318715		chr6_21065218_C_T	1.35431	0.677156		chr9_33395081_CA_C	0.944291	0.472145																		chr9_85657505_G_C	11.4273	2.5199						chr11_4848425_TAG_T	12.8254	2.6265						chr7_100958746_A_AG	1.56408	0.782041						chr9_124855660_CCT_C	11.1276	2.49548		chr17_35119588_C_G	1.2202	0.610099		chr2_178667276_AG_A	3.62449	1.53137		chr3_8992952_G_A	12.1461	2.57612
				chr13_32295275_C_T	13.3918	2.66666																										chr17_10500644_G_A	0.63743	0.318715		chr20_25278370_G_T	1.34993	0.674966		chr9_35685019_TGA_T	0.944291	0.472145																		chr9_98796211_A_G	11.4273	2.5199						chr11_5200208_TAAAG_T	12.8254	2.6265						chr17_77482329_G_A	1.56259	0.781297						chr9_124881792_C_T	11.1276	2.49548		chr19_11213187_C_A	1.2202	0.610099		chr2_206560081_C_T	3.62449	1.53137		chr3_8994425_G_A	12.1461	2.57612
				chr13_50934910_T_A	13.3918	2.66666																										chr2_181539107_G_A	0.63743	0.318715		chr13_113752148_G_GGGTTCTGCCGGCTCCGTGGCTGAGGAGGCGGTTTCTTTCT	1.34872	0.67436		chrX_116172674_A_AT	0.944291	0.472145																		chrX_131276203_AC_A	11.4273	2.5199						chr11_5488912_T_G	12.8254	2.6265						chr22_41940168_G_A	1.56254	0.781269						chr9_125028461_C_A	11.1276	2.49548		chr2_205121607_C_T	1.2202	0.610099		chr2_215947088_A_T	3.62449	1.53137		chr3_9060287_C_T	12.1461	2.57612
				chr14_21312488_A_G	13.3918	2.66666																										chr17_40819075_T_TAGCCGCCGCC	0.633991	0.316995		chr1_152085716_G_A	1.3474	0.673699		chrX_16150432_C_T	0.944291	0.472145																		chrX_17052391_C_T	11.4273	2.5199						chr11_56700583_TCG_T	12.8254	2.6265						chr4_151279901_G_A	1.56167	0.780835						chr9_125312508_G_A	11.1276	2.49548		chr2_219210799_C_T	1.2202	0.610099		chr2_241803663_G_A	3.62449	1.53137		chr3_9124836_T_A	12.1461	2.57612
				chr14_23384594_T_TCGCCCTCAAGGGAGGCAAGAAGCAGCTGCAGAAGCTGGAAGCGCGGGTGCGGGAGCTGGAGGGTGAG	13.3918	2.66666																										chr10_100063726_C_T	0.632268	0.316134		chr16_47650919_C_A	1.34731	0.673657		chrX_32699122_T_C	0.944291	0.472145																		chrX_66266444_GC_G	11.4273	2.5199						chr11_5737002_CTTAT_C	12.8254	2.6265						chr17_4900416_G_A	1.55842	0.779212						chr9_125962140_A_G	11.1276	2.49548		chr7_96121274_C_G	1.2202	0.610099		chr2_27386252_T_C	3.62449	1.53137		chr3_93893100_G_A	12.1461	2.57612
				chr14_23418220_C_T	13.3918	2.66666																										chr10_84205895_C_A	0.632268	0.316134		chr10_97063520_G_A	1.34577	0.672887		chr3_75737947_CCT_C	0.942974	0.471487																		chrX_71557030_G_C	11.4273	2.5199						chr11_57414642_T_A	12.8254	2.6265						chr2_29228937_A_C	1.55767	0.778834						chr9_126392186_C_T	11.1276	2.49548		chr17_80090317_C_CGGGACGCGCGCAGGCACGTGCACGAACAA	1.2183	0.609148		chr2_27461493_G_A	3.62449	1.53137		chr3_94036646_T_C	12.1461	2.57612
				chr14_64260535_AAG_A	13.3918	2.66666																										chr10_99834419_C_T	0.632268	0.316134		chr13_71475180_G_A	1.34577	0.672887		chr6_32584352_C_CATGTTTAA	0.9427	0.47135																		chr10_12069179_G_GC	11.4271	2.51988						chr11_57737609_G_A	12.8254	2.6265						chr17_76023372_G_A	1.55436	0.777179						chr9_127318088_A_G	11.1276	2.49548		chr6_26463347_G_T	1.2177	0.60885		chr2_43225503_G_C	3.62449	1.53137		chr3_9690094_G_A	12.1461	2.57612
				chr14_68789655_G_GCCCTC	13.3918	2.66666																										chr11_3827994_G_A	0.632268	0.316134		chr15_52246968_G_A	1.34577	0.672887		chr1_26345031_GAAATGAGGCATCA_G	0.941331	0.470665																		chr10_73802483_G_A	11.4271	2.51988						chr11_58179659_G_A	12.8254	2.6265						chr7_100631041_C_T	1.55308	0.776539						chr9_127355446_C_T	11.1276	2.49548		chr6_26463346_G_T	1.21654	0.608271		chr2_54631328_T_C	3.62449	1.53137		chr3_9701834_G_A	12.1461	2.57612
				chr14_68789658_A_G	13.3918	2.66666																										chr12_102840507_G_A	0.632268	0.316134		chr1_155900400_ATCTT_A	1.34577	0.672887		chr19_57639970_TG_T	0.940717	0.470358																		chr10_95680588_A_T	11.4271	2.51988						chr11_596963_C_T	12.8254	2.6265						chr12_131084560_C_T	1.55165	0.775824						chr9_127405426_C_T	11.1276	2.49548		chr10_69572677_C_G	1.2136	0.606798		chr2_54649890_G_C	3.62449	1.53137		chr3_9757108_AC_A	12.1461	2.57612
				chr14_74245195_G_C	13.3918	2.66666																										chr12_48966411_A_G	0.632268	0.316134		chr3_57267787_G_C	1.34577	0.672887		chr8_141357146_G_A	0.940065	0.470032																		chr11_17606126_C_T	11.4271	2.51988						chr11_60939524_T_C	12.8254	2.6265						chr3_130571163_T_C	1.55165	0.775824						chr9_127516889_G_T	11.1276	2.49548		chr10_87743441_C_T	1.2136	0.606798		chr2_65316832_G_A	3.62449	1.53137		chr4_1004292_C_T	12.1461	2.57612
				chr15_26561106_A_ATGTACC	13.3918	2.66666																										chr13_103049423_G_A	0.632268	0.316134		chr19_54221872_C_T	1.34523	0.672616		chr19_8257053_C_T	0.939127	0.469563																		chr11_26537406_G_T	11.4271	2.51988						chr11_6170034_G_A	12.8254	2.6265						chr6_142078883_G_T	1.55165	0.775824						chr9_127525153_C_T	11.1276	2.49548		chr11_101904828_G_A	1.2136	0.606798		chr2_70678705_G_A	3.62449	1.53137		chr4_1004293_G_A	12.1461	2.57612
				chr15_26583404_T_TTC	13.3918	2.66666																										chr14_24206716_G_A	0.632268	0.316134		chr12_70353913_T_TAA	1.34426	0.672128		chr16_90037316_G_C	0.939108	0.469554																		chr15_55840479_T_C	11.4271	2.51988						chr11_61789886_A_T	12.8254	2.6265						chr11_5727045_T_TGAGC	1.55014	0.77507						chr9_127720323_C_T	11.1276	2.49548		chr11_119174810_C_T	1.2136	0.606798		chr2_9964026_C_A	3.62449	1.53137		chr4_101918035_C_A	12.1461	2.57612
				chr15_40185346_CCCTTGGAACACAGGCAGGT_C	13.3918	2.66666																										chr14_74911814_C_T	0.632268	0.316134		chr18_3151801_G_A	1.34395	0.671977		chr8_97931370_C_T	0.938755	0.469378																		chr15_70664802_GCAGTT_G	11.4271	2.51988						chr11_624572_C_CA	12.8254	2.6265						chr11_78670022_T_C	1.54916	0.774581						chr9_127732056_G_A	11.1276	2.49548		chr11_2572963_G_A	1.2136	0.606798		chr3_113286707_G_A	3.62449	1.53137		chr4_109959330_T_A	12.1461	2.57612
				chr15_45094691_A_C	13.3918	2.66666																										chr17_1770009_C_G	0.632268	0.316134		chr1_42740005_C_T	1.34395	0.671977		chr7_100958104_AGCTTCACTTCCTCAATCACCACCTCTGAGATGCCC_A	0.938515	0.469258																		chr18_2784588_C_G	11.4271	2.51988						chr11_63510500_ATG_A	12.8254	2.6265						chr16_55823568_C_T	1.54916	0.774581						chr9_127741928_C_T	11.1276	2.49548		chr11_68929186_C_T	1.2136	0.606798		chr3_132642046_G_A	3.62449	1.53137		chr4_109969031_C_T	12.1461	2.57612
				chr15_48495574_C_A	13.3918	2.66666																										chr17_82741355_G_A	0.632268	0.316134		chr2_105363450_T_G	1.34395	0.671977		chr22_28679663_G_A	0.936041	0.46802																		chr18_46015917_T_A	11.4271	2.51988						chr11_63952249_C_T	12.8254	2.6265						chr1_11046609_T_C	1.54722	0.773612						chr9_127925210_G_A	11.1276	2.49548		chr11_7057847_CGTGA_C	1.2136	0.606798		chr3_185192689_C_T	3.62449	1.53137		chr4_110621313_T_C	12.1461	2.57612
				chr15_50643378_G_T	13.3918	2.66666																										chr18_47845352_C_G	0.632268	0.316134		chr14_67204765_C_CT	1.34373	0.671866		chr1_26282357_CTGGGGCCGGG_C	0.932912	0.466456																		chr19_1611842_G_T	11.4271	2.51988						chr11_64796812_G_A	12.8254	2.6265						chr16_23380566_G_A	1.54718	0.773589						chr9_128424539_T_A	11.1276	2.49548		chr11_71437934_C_T	1.2136	0.606798		chr3_25737378_C_G	3.62449	1.53137		chr4_113255880_G_A	12.1461	2.57612
				chr15_52319264_C_T	13.3918	2.66666																										chr18_7016580_C_T	0.632268	0.316134		chr6_30986916_A_AGTGT	1.34373	0.671866		chr6_163100575_G_A	0.931229	0.465615																		chr19_1646420_G_T	11.4271	2.51988						chr11_64839194_A_C	12.8254	2.6265						chr7_2712425_C_T	1.54221	0.771103						chr9_128483954_C_G	11.1276	2.49548		chr12_101760113_T_A	1.2136	0.606798		chr3_27403238_C_T	3.62449	1.53137		chr4_113293494_G_C	12.1461	2.57612
				chr15_67066227_G_A	13.3918	2.66666																										chr19_10987882_G_A	0.632268	0.316134		chr6_30986917_C_CCAGTGGGGCCAGCACTGCCACCAACTCTGAGTCCAGCACGA	1.34373	0.671866		chr21_34370648_T_C	0.931022	0.465511																		chr19_42354023_C_T	11.4271	2.51988						chr11_65032449_T_G	12.8254	2.6265						chr10_96044282_AC_A	1.53885	0.769424						chr9_128483986_C_T	11.1276	2.49548		chr12_106427197_C_A	1.2136	0.606798		chr3_31580004_A_G	3.62449	1.53137		chr4_113341707_C_T	12.1461	2.57612
				chr15_74197762_G_GCCACGCAGGCCTGAGCCAGCCTTCATTTGCTCTGCAGGGAAGTGCCCTCCTGCCACACCAGCATACCACCCGGCCTGTACCACGCCTGCCTGGCCTCGCTGTCAGTGAGT	13.3918	2.66666																										chr1_147209052_C_A	0.632268	0.316134		chr2_126899285_C_T	1.34263	0.671317		chr5_148114438_G_A	0.931022	0.465511																		chr19_42356793_C_T	11.4271	2.51988						chr11_65032461_C_A	12.8254	2.6265						chr6_29943338_G_GAA	1.53646	0.768229						chr9_128634890_G_A	11.1276	2.49548		chr12_1844466_G_T	1.2136	0.606798		chr3_37102923_C_T	3.62449	1.53137		chr4_113345966_G_T	12.1461	2.57612
				chr15_88256090_A_AAGTGTAGTTTCTGGCGGATTTTCTTGCTGGGAAGCGTCTGGCTG	13.3918	2.66666																										chr1_33094609_C_T	0.632268	0.316134		chr6_32521977_TG_T	1.34061	0.670303		chr9_35561915_CCCCACCCT_C	0.930895	0.465447																		chr1_114397695_G_A	11.4271	2.51988						chr11_65114949_G_A	12.8254	2.6265						chr10_54056785_T_C	1.53644	0.768219						chr9_128740067_C_T	11.1276	2.49548		chr12_52519911_C_A	1.2136	0.606798		chr3_38108411_G_A	3.62449	1.53137		chr4_113357917_C_A	12.1461	2.57612
				chr15_88873952_C_T	13.3918	2.66666																										chr1_5947199_G_A	0.632268	0.316134		chr12_132472822_AAGTGCGTGGGCAGCTCGTGAACCCGGTGTCCCCTCCTGGAGAGGACGTGGGCAGCTCGTGGACCCGGGTCCCTTCCTGGAGAGGACGTGGGCAGCTCGTGAACCCGGTGTCCCCTCCTGGAG_A	1.33375	0.666874		chr17_41098083_A_AT	0.929938	0.464969																		chr1_156767829_G_C	11.4271	2.51988						chr11_65526859_C_T	12.8254	2.6265						chr9_21228003_A_AT	1.53624	0.768121						chr9_128823781_C_G	11.1276	2.49548		chr13_23295429_CT_C	1.2136	0.606798		chr3_38116991_G_A	3.62449	1.53137		chr4_118295805_C_A	12.1461	2.57612
				chr15_89321738_G_A	13.3918	2.66666																										chr20_41354711_C_T	0.632268	0.316134		chr17_80090157_C_T	1.33184	0.665922		chr2_94208538_TCCGCCGCG_T	0.927524	0.463762																		chr1_172609822_C_T	11.4271	2.51988						chr11_66261944_G_A	12.8254	2.6265						chr1_161072867_G_A	1.53152	0.765762						chr9_129619824_G_GGGGAT	11.1276	2.49548		chr14_50283988_G_A	1.2136	0.606798		chr3_38846836_C_T	3.62449	1.53137		chr4_121932377_A_T	12.1461	2.57612
				chr15_89632899_C_T	13.3918	2.66666																										chr21_28970681_C_T	0.632268	0.316134		chr14_73955842_A_G	1.32698	0.663491		chr11_56093801_GT_G	0.925606	0.462803																		chr1_200848621_G_T	11.4271	2.51988						chr11_67066846_G_A	12.8254	2.6265						chr9_133071500_CGCCCCCCCCGTGCCGCCCACGGGTGACGCCGG_C	1.53098	0.765492						chr9_129719278_A_C	11.1276	2.49548		chr15_40729531_C_G	1.2136	0.606798		chr3_42210223_CTCTG_C	3.62449	1.53137		chr4_137529912_C_T	12.1461	2.57612
				chr16_1079820_G_T	13.3918	2.66666																										chr21_46152955_A_G	0.632268	0.316134		chr1_45332803_T_C	1.32698	0.663491		chr11_56093830_CA_C	0.925606	0.462803																		chr1_62648177_G_A	11.4271	2.51988						chr11_67500400_C_T	12.8254	2.6265						chr22_27798944_G_GC	1.5286	0.7643						chr9_130636044_A_C	11.1276	2.49548		chr15_41850879_C_T	1.2136	0.606798		chr3_49685678_GT_G	3.62449	1.53137		chr4_145655354_G_C	12.1461	2.57612
				chr16_1210787_G_C	13.3918	2.66666																										chr22_50229501_G_A	0.632268	0.316134		chr2_210642553_C_T	1.32698	0.663491		chr20_3046769_GC_G	0.924519	0.46226																		chr2_154396086_T_C	11.4271	2.51988						chr11_68601897_GA_G	12.8254	2.6265						chr17_75877990_G_A	1.52703	0.763513						chr9_130929793_T_A	11.1276	2.49548		chr15_44565976_G_A	1.2136	0.606798		chr3_50476179_C_T	3.62449	1.53137		chr4_147535944_C_T	12.1461	2.57612
				chr16_15691147_T_G	13.3918	2.66666																										chr2_201726526_C_T	0.632268	0.316134		chr6_160714844_A_G	1.32698	0.663491		chr11_9029928_G_C	0.923885	0.461943																		chr2_54649171_A_G	11.4271	2.51988						chr11_68891369_G_A	12.8254	2.6265						chr6_163100575_G_A	1.52452	0.762259						chr9_131290034_C_T	11.1276	2.49548		chr15_45106838_G_A	1.2136	0.606798		chr4_107949437_C_T	3.62449	1.53137		chr4_147653979_CAT_C	12.1461	2.57612
				chr16_16111547_G_A	13.3918	2.66666																										chr2_84443366_C_T	0.632268	0.316134		chr15_41567537_G_GCCCCAGCCAGCGCTCCCCAAAACCTCCAT	1.32657	0.663287		chr7_100953949_AC_A	0.923552	0.461776																		chr2_72918088_G_C	11.4271	2.51988						chr11_6891690_ATT_A	12.8254	2.6265						chr7_75771945_C_T	1.52175	0.760873						chr9_131475322_C_T	11.1276	2.49548		chr15_59195507_T_C	1.2136	0.606798		chr4_108078276_C_T	3.62449	1.53137		chr4_152322985_G_A	12.1461	2.57612
				chr16_16178854_C_CCAGGTCATTGGGCCTG	13.3918	2.66666																										chr3_11029279_G_A	0.632268	0.316134		chr6_43520962_G_A	1.32109	0.660543		chr17_11651078_G_A	0.922298	0.461149																		chr3_101686555_A_C	11.4271	2.51988						chr11_72828885_C_G	12.8254	2.6265						chr1_24354420_C_T	1.51982	0.759909						chr9_131626408_C_T	11.1276	2.49548		chr16_30716145_G_A	1.2136	0.606798		chr4_150471691_C_G	3.62449	1.53137		chr4_153705143_C_T	12.1461	2.57612
				chr16_1791126_CA_C	13.3918	2.66666																										chr3_48566303_G_A	0.632268	0.316134		chr1_153934830_T_TGCTGC	1.31959	0.659797		chr6_24520491_G_A	0.922298	0.461149																		chr3_12167292_A_T	11.4271	2.51988						chr11_73309894_C_T	12.8254	2.6265						chr11_64315749_G_C	1.51887	0.759433						chr9_132543034_C_T	11.1276	2.49548		chr16_377765_G_A	1.2136	0.606798		chr4_150487799_C_A	3.62449	1.53137		chr4_154609665_C_T	12.1461	2.57612
				chr16_2086364_G_A	13.3918	2.66666																										chr4_118282171_T_C	0.632268	0.316134		chr12_52792325_C_A	1.31942	0.659708		chr8_58492376_G_C	0.918804	0.459402																		chr3_132639638_G_A	11.4271	2.51988						chr11_74835804_G_A	12.8254	2.6265						chr10_89439160_A_G	1.51625	0.758125						chr9_132883981_G_A	11.1276	2.49548		chr16_66531432_G_A	1.2136	0.606798		chr4_150848835_C_T	3.62449	1.53137		chr4_154744643_C_T	12.1461	2.57612
				chr16_3592753_G_A	13.3918	2.66666																										chr4_15557482_G_A	0.632268	0.316134		chr11_116830637_C_T	1.31918	0.659589		chr7_11460745_C_T	0.917326	0.458663																		chr3_27403138_C_T	11.4271	2.51988						chr11_75422632_C_T	12.8254	2.6265						chr12_88083854_G_A	1.51457	0.757287						chr9_133056893_C_T	11.1276	2.49548		chr17_1731201_G_A	1.2136	0.606798		chr4_150893105_C_T	3.62449	1.53137		chr4_154744661_C_A	12.1461	2.57612
				chr16_372264_C_T	13.3918	2.66666																										chr4_43030452_G_A	0.632268	0.316134		chr17_8149277_G_C	1.31814	0.659072		chr10_21726266_C_T	0.916342	0.458171																		chr3_31533210_T_G	11.4271	2.51988						chr11_78200774_C_T	12.8254	2.6265						chr14_31673549_C_T	1.51457	0.757287						chr9_133357791_G_A	11.1276	2.49548		chr17_30271276_C_A	1.2136	0.606798		chr4_169707170_A_C	3.62449	1.53137		chr4_155214555_A_G	12.1461	2.57612
				chr16_3738631_C_T	13.3918	2.66666																										chr4_47952608_G_A	0.632268	0.316134		chr2_237344571_T_C	1.31814	0.659072		chr13_37584058_G_A	0.916342	0.458171																		chr3_31622298_TG_T	11.4271	2.51988						chr11_7995287_C_T	12.8254	2.6265						chr14_92071010_C_CTGCTGCTGCTGCTGCTGCTGCTGCTGCTG	1.51457	0.757287						chr9_133395751_G_A	11.1276	2.49548		chr17_50194380_C_T	1.2136	0.606798		chr4_172931245_C_T	3.62449	1.53137		chr4_155214813_G_A	12.1461	2.57612
				chr16_4798073_T_C	13.3918	2.66666																										chr4_55370080_TTTTTG_T	0.632268	0.316134		chr5_35876463_T_C	1.31719	0.658595		chr4_173295400_C_G	0.916342	0.458171																		chr3_98788089_C_A	11.4271	2.51988						chr11_83166318_C_T	12.8254	2.6265						chr15_40170111_G_A	1.51457	0.757287						chr9_133404918_T_A	11.1276	2.49548		chr18_49849642_C_T	1.2136	0.606798		chr4_48145529_T_C	3.62449	1.53137		chr4_155904017_G_C	12.1461	2.57612
				chr16_55488684_G_A	13.3918	2.66666																										chr4_8606779_C_T	0.632268	0.316134		chr8_659131_ACGGTGCACTGAGCATCCTGGGGAGGGGGTGACCATCGAGATCTCCG_A	1.31254	0.656269		chr5_143054469_A_G	0.916342	0.458171																		chr4_150831907_T_C	11.4271	2.51988						chr11_83169285_G_C	12.8254	2.6265						chr1_44941509_C_CT	1.51457	0.757287						chr9_133412785_A_C	11.1276	2.49548		chr18_49912141_C_T	1.2136	0.606798		chr4_48149679_G_A	3.62449	1.53137		chr4_163326124_T_C	12.1461	2.57612
				chr16_56865300_TCAGCA_T	13.3918	2.66666																										chr5_39311205_CT_C	0.632268	0.316134		chr5_87399457_A_G	1.31231	0.656154		chr7_157595255_C_T	0.916342	0.458171																		chr4_150929058_C_G	11.4271	2.51988						chr11_83169829_C_G	12.8254	2.6265						chr7_34085807_C_T	1.51457	0.757287						chr9_133463520_C_CCA	11.1276	2.49548		chr18_57701268_G_C	1.2136	0.606798		chr5_113049223_G_A	3.62449	1.53137		chr4_165487498_G_A	12.1461	2.57612
				chr16_67167762_A_AG	13.3918	2.66666																										chr6_51747926_AT_A	0.632268	0.316134		chr9_137233909_AGAACAGCACAGCCCCGGCGGACAGGCTGCCCTGTGAGGCCCGGCCCACCCCAAGCCCCCTACACCCCCCACACTCCCCCTCACCGGCCCCTACATGGAGAG_A	1.31186	0.655928		chr4_48163693_T_C	0.912614	0.456307																		chr4_150929058_C_T	11.4271	2.51988						chr11_83248040_C_T	12.8254	2.6265						chr19_9126022_G_GATGGT	1.51083	0.755416						chr9_133992202_G_T	11.1276	2.49548		chr19_11506285_C_T	1.2136	0.606798		chr5_114495914_A_G	3.62449	1.53137		chr4_185504478_A_G	12.1461	2.57612
				chr16_76462099_TTTGG_T	13.3918	2.66666																										chr7_44531753_A_C	0.632268	0.316134		chr6_32758880_T_C	1.31159	0.655793		chr1_156377340_G_A	0.912584	0.456292																		chr6_70955984_T_G	11.4271	2.51988						chr11_86412456_C_T	12.8254	2.6265						chr5_77620510_G_GC	1.50582	0.752911						chr9_136853425_CCTCA_C	11.1276	2.49548		chr19_49182889_G_A	1.2136	0.606798		chr5_130185708_A_C	3.62449	1.53137		chr4_185506613_G_C	12.1461	2.57612
				chr16_81919559_TGA_T	13.3918	2.66666																										chr7_80671133_T_G	0.632268	0.316134		chr6_154090076_C_T	1.30693	0.653463		chr8_38057129_C_T	0.91148	0.45574																		chr7_73521855_G_A	11.4271	2.51988						chr11_86450370_GA_G	12.8254	2.6265						chr11_110255326_T_C	1.50447	0.752236						chr9_136853841_A_AGGGCCCTG	11.1276	2.49548		chr19_6013073_C_T	1.2136	0.606798		chr5_150412686_C_T	3.62449	1.53137		chr4_186076804_A_C	12.1461	2.57612
				chr16_85707_G_A	13.3918	2.66666																										chr6_33176291_T_A	0.629481	0.314741		chr11_45928709_G_A	1.30189	0.650945		chr1_16048537_G_A	0.910949	0.455474																		chr7_77592248_A_C	11.4271	2.51988						chr11_93162757_A_C	12.8254	2.6265						chr1_22784429_C_T	1.50447	0.752236						chr9_136857400_G_A	11.1276	2.49548		chr19_6047484_C_T	1.2136	0.606798		chr5_179114284_C_T	3.62449	1.53137		chr4_186280505_G_A	12.1461	2.57612
				chr16_86513066_T_TCACG	13.3918	2.66666																										chr19_53423065_T_A	0.628965	0.314483		chr11_5227002_T_A	1.30189	0.650945		chr7_99177862_CT_C	0.907118	0.453559																		chr8_38240359_A_C	11.4271	2.51988						chr11_94396439_G_A	12.8254	2.6265						chrX_96916437_G_T	1.50447	0.752236						chr9_136908179_G_A	11.1276	2.49548		chr19_9857753_G_A	1.2136	0.606798		chr5_35644493_A_T	3.62449	1.53137		chr4_1939752_C_A	12.1461	2.57612
				chr16_89195027_T_C	13.3918	2.66666																										chr16_88837689_A_C	0.628385	0.314192		chr1_92677189_G_A	1.29788	0.648941		chr22_50720283_CGCAGA_C	0.905535	0.452768																		chrX_109475343_C_A	11.4271	2.51988						chr11_94401078_C_A	12.8254	2.6265						chr1_47225441_A_C	1.50328	0.751639						chr9_136941594_T_A	11.1276	2.49548		chr1_173831632_T_A	1.2136	0.606798		chr6_158128132_G_A	3.62449	1.53137		chr4_26481799_G_A	12.1461	2.57612
				chr16_89557070_G_T	13.3918	2.66666																										chr22_16988159_C_A	0.627761	0.313881		chr11_31789912_C_CTT	1.29727	0.648633		chr2_70297345_G_C	0.905225	0.452613																		chrX_41342761_TG_T	11.4271	2.51988						chr11_94821765_C_T	12.8254	2.6265						chr10_76970027_CT_C	1.5025	0.75125						chr9_136984956_C_CGGCCCCTCCCTGCCCCTCT	11.1276	2.49548		chr1_186007216_C_T	1.2136	0.606798		chr6_70956444_G_A	3.62449	1.53137		chr4_26481915_G_C	12.1461	2.57612
				chr16_89803346_A_G	13.3918	2.66666																										chr1_113834939_G_C	0.625934	0.312967		chr1_205073455_C_T	1.29703	0.648515		chr7_99177860_CT_C	0.904091	0.452045																		chr11_72004647_G_A	11.4269	2.51986						chr11_95128736_G_T	12.8254	2.6265						chr11_113946055_TGC_T	1.5025	0.75125						chr9_137050300_A_ACCCGCCTGCCCTTACCCACGACAAAGTTCCCAGCCACCCGC	11.1276	2.49548		chr1_2029149_C_T	1.2136	0.606798		chr7_108168368_AG_A	3.62449	1.53137		chr4_26482035_C_T	12.1461	2.57612
				chr16_9840947_T_C	13.3918	2.66666																										chr15_45110685_G_C	0.624843	0.312422		chr1_20150008_A_AG	1.29449	0.647245		chr17_20467469_A_ATC	0.902761	0.451381																		chr13_85794036_C_G	11.4269	2.51986						chr11_9585472_G_T	12.8254	2.6265						chr11_15972852_T_C	1.5025	0.75125						chr9_137111948_G_A	11.1276	2.49548		chr1_20654284_C_T	1.2136	0.606798		chr7_108181823_C_T	3.62449	1.53137		chr4_2829790_CT_C	12.1461	2.57612
				chr17_12095675_A_G	13.3918	2.66666																										chr15_42685478_G_GTGAGCTCCAA	0.624491	0.312245		chr19_48498801_CG_C	1.29391	0.646955		chr17_72648893_G_A	0.902391	0.451196																		chr16_53479896_G_C	11.4269	2.51986						chr12_100942462_C_A	12.8254	2.6265						chr11_62613611_TG_T	1.5025	0.75125						chr9_137113227_TG_T	11.1276	2.49548		chr1_22120196_C_T	1.2136	0.606798		chr7_129212402_G_A	3.62449	1.53137		chr4_2829922_T_TTGGGGGGGGGGGGGGGGGGGGGGGGGGGG	12.1461	2.57612
				chr17_27773201_T_A	13.3918	2.66666																										chr12_55247471_C_T	0.621488	0.310744		chr12_111598976_TGTTGCTGCTGC_T	1.29266	0.646332		chr13_24442624_G_A	0.90185	0.450925																		chr18_70199415_T_C	11.4269	2.51986						chr12_101327112_G_A	12.8254	2.6265						chr11_67635012_C_T	1.5025	0.75125						chr9_137431289_CAG_C	11.1276	2.49548		chr1_226390561_G_A	1.2136	0.606798		chr7_158167186_GCGGCAGGAGGTCCTCGCGGAGCT_G	3.62449	1.53137		chr4_3189025_A_G	12.1461	2.57612
				chr17_35747858_T_C	13.3918	2.66666																										chr18_30994484_C_T	0.617056	0.308528		chr17_41379053_G_A	1.29131	0.645653		chr12_111448270_C_T	0.901222	0.450611																		chr1_152304532_G_A	11.4269	2.51986						chr12_101714559_GT_G	12.8254	2.6265						chr11_68929315_C_T	1.5025	0.75125						chr9_137613690_G_A	11.1276	2.49548		chr20_64208319_C_T	1.2136	0.606798		chr7_158167212_GTCCGGGA_G	3.62449	1.53137		chr4_3233308_C_T	12.1461	2.57612
				chr17_3592213_G_GCACC	13.3918	2.66666																										chrX_24364310_CTCCTGCTCCTGCTCTAGCTGCTGCTG_C	0.615671	0.307836		chr16_69714966_G_A	1.28558	0.642788		chr3_13818966_G_A	0.901222	0.450611																		chr22_21807814_A_G	11.4269	2.51986						chr12_103985728_A_ATTGAGAGCGT	12.8254	2.6265						chr11_9047514_C_T	1.5025	0.75125						chr9_138049252_G_A	11.1276	2.49548		chr22_50244371_C_T	1.2136	0.606798		chr7_4754589_G_A	3.62449	1.53137		chr4_39245425_A_G	12.1461	2.57612
				chr17_37129482_C_CAGTTCA	13.3918	2.66666																										chr17_80090374_ACAGGACAC_A	0.615659	0.30783		chr7_100957056_TA_T	1.28366	0.641831		chr7_39339680_C_CA	0.900825	0.450412																		chr2_218672914_G_C	11.4269	2.51986						chr12_105188337_G_A	12.8254	2.6265						chr12_102912794_A_C	1.5025	0.75125						chr9_15459795_T_C	11.1276	2.49548		chr2_151492128_G_A	1.2136	0.606798		chr7_73442749_T_C	3.62449	1.53137		chr4_42963069_C_T	12.1461	2.57612
				chr17_3930367_G_C	13.3918	2.66666																										chr1_228377056_C_T	0.614346	0.307173		chr12_8224771_TG_T	1.28362	0.64181		chr19_48942517_C_T	0.899186	0.449593																		chr4_150590854_C_A	11.4269	2.51986						chr12_106711482_C_T	12.8254	2.6265						chr12_12162269_C_T	1.5025	0.75125						chr9_15666280_C_T	11.1276	2.49548		chr2_151514394_C_T	1.2136	0.606798		chr7_73682856_G_C	3.62449	1.53137		chr4_47512791_T_C	12.1461	2.57612
				chr17_44351140_T_TTGGAGAGG	13.3918	2.66666																										chr15_41572564_T_TAACCTACCCCTCCAGACCCTGATCCG	0.613264	0.306632		chr1_46817100_C_T	1.27984	0.639921		chr5_77620510_G_GC	0.898139	0.449069																		chr4_40944896_G_C	11.4269	2.51986						chr12_109057955_A_T	12.8254	2.6265						chr12_2550020_G_A	1.5025	0.75125						chr9_15744292_A_G	11.1276	2.49548		chr2_209815369_T_C	1.2136	0.606798		chr7_77632402_C_T	3.62449	1.53137		chr4_47563709_G_A	12.1461	2.57612
				chr17_50575646_G_A	13.3918	2.66666																										chr11_72004083_G_A	0.609541	0.30477		chr16_57785106_G_A	1.27872	0.639362		chr14_64793144_C_T	0.895531	0.447765																		chr4_98420135_G_C	11.4269	2.51986						chr12_109397741_A_T	12.8254	2.6265						chr12_45403448_G_A	1.5025	0.75125						chr9_15846796_G_A	11.1276	2.49548		chr3_124666533_A_C	1.2136	0.606798		chr7_95372459_T_C	3.62449	1.53137		chr4_47587104_G_T	12.1461	2.57612
				chr17_50616359_G_A	13.3918	2.66666																										chr13_85795454_A_G	0.609541	0.30477		chr2_151363996_A_G	1.27666	0.63833		chr14_74295911_A_G	0.895531	0.447765																		chr5_35691206_T_G	11.4269	2.51986						chr12_110016388_G_C	12.8254	2.6265						chr12_49295456_C_T	1.5025	0.75125						chr9_17342378_A_T	11.1276	2.49548		chr3_136980582_G_A	1.2136	0.606798		chr8_124585116_G_A	3.62449	1.53137		chr4_47680153_C_T	12.1461	2.57612
				chr17_58602450_G_A	13.3918	2.66666																										chr2_241803397_C_T	0.609541	0.30477		chr1_27942322_C_CG	1.2753	0.637652		chr15_41854879_C_CG	0.895531	0.447765																		chr5_43616062_C_T	11.4269	2.51986						chr12_112148284_G_A	12.8254	2.6265						chr12_55721344_C_T	1.5025	0.75125						chr9_18622283_A_G	11.1276	2.49548		chr3_184242883_C_T	1.2136	0.606798		chr8_13088694_C_A	3.62449	1.53137		chr4_47744497_G_A	12.1461	2.57612
				chr17_61478657_C_T	13.3918	2.66666																										chr4_138232345_G_A	0.609541	0.30477		chr1_196828068_A_G	1.27436	0.637181		chr16_69165386_C_T	0.895531	0.447765																		chr5_83644654_G_C	11.4269	2.51986						chr12_113114863_C_T	12.8254	2.6265						chr12_7690177_G_A	1.5025	0.75125						chr9_18950754_T_C	11.1276	2.49548		chr4_47937535_G_A	1.2136	0.606798		chr8_143430334_C_A	3.62449	1.53137		chr4_55444722_G_A	12.1461	2.57612
				chr17_63948675_A_G	13.3918	2.66666																										chr4_93772395_T_A	0.609541	0.30477		chr10_97662967_G_A	1.27404	0.63702		chr1_75157056_C_T	0.895531	0.447765																		chr6_19838164_G_C	11.4269	2.51986						chr12_118019722_C_T	12.8254	2.6265						chr13_98711907_C_G	1.5025	0.75125						chr9_27455207_G_A	11.1276	2.49548		chr5_138561689_A_G	1.2136	0.606798		chr8_144057494_C_T	3.62449	1.53137		chr4_55957282_C_T	12.1461	2.57612
				chr17_6472702_G_A	13.3918	2.66666																										chr8_144059876_G_A	0.609541	0.30477		chr11_61132460_G_A	1.27404	0.63702		chr20_57202483_G_A	0.895531	0.447765																		chr8_10607992_CCTGGGCCTCTT_C	11.4269	2.51986						chr12_118073900_CA_C	12.8254	2.6265						chr13_98712530_G_T	1.5025	0.75125						chr9_2812275_G_T	11.1276	2.49548		chr5_149884549_G_A	1.2136	0.606798		chr8_144057503_C_T	3.62449	1.53137		chr4_55957306_C_A	12.1461	2.57612
				chr17_7283978_GACATC_G	13.3918	2.66666																										chr1_8015693_C_T	0.608731	0.304365		chr12_55551800_CTCTT_C	1.27404	0.63702		chr21_42903558_A_AG	0.895531	0.447765																		chr8_144051766_T_G	11.4269	2.51986						chr12_119530987_C_T	12.8254	2.6265						chr14_64774479_G_A	1.5025	0.75125						chr9_3277448_G_T	11.1276	2.49548		chr5_169300574_C_G	1.2136	0.606798		chr8_144058052_A_C	3.62449	1.53137		chr4_55964278_A_G	12.1461	2.57612
				chr17_7285097_G_A	13.3918	2.66666																										chr9_104770894_C_G	0.606703	0.303351		chr15_88881377_A_T	1.27404	0.63702		chr6_52754969_A_T	0.89194	0.44597																		chr9_135755120_G_A	11.4269	2.51986						chr12_120177701_G_A	12.8254	2.6265						chr14_64793547_G_A	1.5025	0.75125						chr9_33466580_G_A	11.1276	2.49548		chr5_42718970_C_T	1.2136	0.606798		chr8_144098934_T_C	3.62449	1.53137		chr4_55974818_C_T	12.1461	2.57612
				chr17_78995117_C_A	13.3918	2.66666																										chr21_10605416_G_T	0.606071	0.303036		chr17_35479822_AG_A	1.27404	0.63702		chr11_704604_GA_G	0.889385	0.444692																		chrX_10214076_A_G	11.4269	2.51986						chr12_121915935_G_T	12.8254	2.6265						chr15_75353853_C_T	1.5025	0.75125						chr9_34263147_T_C	11.1276	2.49548		chr6_10626452_G_A	1.2136	0.606798		chr8_21910715_G_C	3.62449	1.53137		chr4_55974827_A_T	12.1461	2.57612
				chr17_79835238_T_G	13.3918	2.66666																										chr1_62597921_GAACTC_G	0.601451	0.300725		chr19_57926276_AGT_A	1.27404	0.63702		chr7_100953954_A_AG	0.888677	0.444338																		chrX_46575244_T_A	11.4269	2.51986						chr12_122597762_C_T	12.8254	2.6265						chr15_91267585_G_T	1.5025	0.75125						chr9_34269345_A_T	11.1276	2.49548		chr6_39913428_C_T	1.2136	0.606798		chr8_38240356_TAC_T	3.62449	1.53137		chr4_56020767_G_A	12.1461	2.57612
				chr17_80104716_G_GA	13.3918	2.66666																										chr13_39727481_C_T	0.598637	0.299319		chr1_205420464_G_A	1.27404	0.63702		chr2_241217773_G_A	0.887147	0.443573																		chr11_17633873_C_A	11.4267	2.51985						chr12_122621971_G_T	12.8254	2.6265						chr16_20780800_C_T	1.5025	0.75125						chr9_34623661_G_C	11.1276	2.49548		chr7_100772017_T_C	1.2136	0.606798		chr9_127936603_T_C	3.62449	1.53137		chr4_5685374_G_C	12.1461	2.57612
				chr17_80104717_G_GT	13.3918	2.66666																										chr3_75737743_GT_G	0.598544	0.299272		chr20_23877603_TC_T	1.27404	0.63702		chr2_24212730_G_A	0.886859	0.44343																		chr11_26553286_C_CCT	11.4267	2.51985						chr12_122997361_G_A	12.8254	2.6265						chr16_31486225_A_C	1.5025	0.75125						chr9_35376058_G_A	11.1276	2.49548		chr7_139957741_C_T	1.2136	0.606798		chr9_127936610_G_A	3.62449	1.53137		chr4_6301345_G_A	12.1461	2.57612
				chr17_80104722_TCC_T	13.3918	2.66666																										chr4_146867557_C_T	0.598544	0.299272		chr20_278329_C_T	1.27404	0.63702		chr12_121579943_CA_C	0.886435	0.443218																		chr11_72021246_C_T	11.4267	2.51985						chr12_123916641_A_G	12.8254	2.6265						chr16_3655880_A_G	1.5025	0.75125						chr9_35707748_G_C	11.1276	2.49548		chr7_151012388_C_T	1.2136	0.606798		chr9_131133209_G_A	3.62449	1.53137		chr4_653900_G_C	12.1461	2.57612
				chr17_8110433_G_T	13.3918	2.66666																										chr8_141158238_C_T	0.595053	0.297527		chr2_109574715_C_T	1.27404	0.63702		chr16_57459688_G_A	0.883355	0.441678																		chr14_58346483_A_G	11.4267	2.51985						chr12_12950092_AC_A	12.8254	2.6265						chr16_377765_G_A	1.5025	0.75125						chr9_35740562_C_T	11.1276	2.49548		chr7_34085861_G_A	1.2136	0.606798		chr9_34726793_TA_T	3.62449	1.53137		chr4_65420562_G_A	12.1461	2.57612
				chr17_82083598_G_T	13.3918	2.66666																										chr16_72957208_G_C	0.593434	0.296717		chr2_33527173_G_A	1.27404	0.63702		chr1_11046616_G_A	0.883355	0.441678																		chr18_23529669_T_C	11.4267	2.51985						chr12_129700576_C_T	12.8254	2.6265						chr16_83486491_C_T	1.5025	0.75125						chr9_35752124_C_T	11.1276	2.49548		chr7_70118190_C_T	1.2136	0.606798		chr9_76502763_G_T	3.62449	1.53137		chr4_655996_A_C	12.1461	2.57612
				chr18_47067112_C_G	13.3918	2.66666																										chr22_36160720_G_A	0.590805	0.295403		chr6_159266149_C_T	1.27404	0.63702		chr1_119735333_G_T	0.883355	0.441678																		chr19_2114785_T_G	11.4267	2.51985						chr12_130407728_C_T	12.8254	2.6265						chr17_28524025_T_C	1.5025	0.75125						chr9_35813271_C_T	11.1276	2.49548		chr7_74099225_G_A	1.2136	0.606798		chr9_83903192_C_T	3.62449	1.53137		chr4_657466_G_A	12.1461	2.57612
				chr18_50055343_TA_T	13.3918	2.66666																										chr2_43873800_A_G	0.590609	0.295305		chr7_75058653_C_T	1.27404	0.63702		chr3_197065792_C_A	0.883024	0.441512																		chr19_42335937_C_T	11.4267	2.51985						chr12_131840744_C_G	12.8254	2.6265						chr17_31327581_A_T	1.5025	0.75125						chr9_36169845_C_T	11.1276	2.49548		chr7_76302821_C_T	1.2136	0.606798		chr9_98790327_C_T	3.62449	1.53137		chr4_662597_C_T	12.1461	2.57612
				chr18_63503652_C_A	13.3918	2.66666																										chr19_53942340_AG_A	0.59045	0.295225		chr8_100717845_T_C	1.27404	0.63702		chr2_27522505_C_T	0.881456	0.440728																		chr1_109273670_A_C	11.4267	2.51985						chr12_132037965_G_T	12.8254	2.6265						chr17_35103277_G_A	1.5025	0.75125						chr9_36651773_T_C	11.1276	2.49548		chr7_94598871_G_C	1.2136	0.606798		chr5_64728113_C_CT	3.61992	1.53038		chr4_67753920_C_T	12.1461	2.57612
				chr19_12897418_G_A	13.3918	2.66666																										chr1_196958055_G_T	0.588082	0.294041		chr8_109442108_G_A	1.27404	0.63702		chr1_26029665_G_A	0.879274	0.439637																		chr1_152304655_G_A	11.4267	2.51985						chr12_27737564_G_A	12.8254	2.6265						chr17_35103298_G_A	1.5025	0.75125						chr9_37126402_G_A	11.1276	2.49548		chr8_143576725_C_T	1.2136	0.606798		chr1_16148378_C_T	3.61471	1.52925		chr4_67753935_A_C	12.1461	2.57612
				chr19_38512070_A_C	13.3918	2.66666																										chr11_113946070_ACC_A	0.587874	0.293937		chr10_93401511_C_T	1.27317	0.636584		chr9_87923373_C_T	0.876533	0.438267																		chr1_161172278_T_C	11.4267	2.51985						chr12_31447636_A_C	12.8254	2.6265						chr17_39707086_A_G	1.5025	0.75125						chr9_37708482_C_T	11.1276	2.49548		chr8_47974854_G_C	1.2136	0.606798		chr6_77485700_G_GTATATATCATATATATCATC	3.61458	1.52922		chr4_69594552_G_A	12.1461	2.57612
				chr19_40617196_AG_A	13.3918	2.66666																										chr16_69335048_C_T	0.587874	0.293937		chr10_97880363_C_T	1.27317	0.636584		chr2_70962806_C_T	0.874469	0.437235																		chr1_62654159_C_T	11.4267	2.51985						chr12_31985265_C_G	12.8254	2.6265						chr18_75286638_C_T	1.5025	0.75125						chr9_37731014_C_T	11.1276	2.49548		chr9_101428484_CTTTG_C	1.2136	0.606798		chr2_87341954_G_A	3.613	1.52888		chr4_69647041_C_T	12.1461	2.57612
				chr19_40739381_G_A	13.3918	2.66666																										chr19_17807974_CAG_C	0.587874	0.293937		chr4_143438337_C_T	1.27317	0.636584		chr4_185456382_AC_A	0.872034	0.436017																		chr22_29299208_TTC_T	11.4267	2.51985						chr12_33382427_T_C	12.8254	2.6265						chr19_7640939_G_A	1.5025	0.75125						chr9_37744795_GGA_G	11.1276	2.49548		chr9_127807014_A_G	1.2136	0.606798		chr17_30477938_G_GT	3.61035	1.5283		chr4_69647081_G_T	12.1461	2.57612
				chr19_41237961_TG_T	13.3918	2.66666																										chr5_149931102_C_T	0.587874	0.293937		chr13_46728940_C_T	1.27236	0.636178		chr3_125177824_G_A	0.871947	0.435973																		chr2_106834081_T_G	11.4267	2.51985						chr12_38685500_G_C	12.8254	2.6265						chr1_111311718_G_A	1.5025	0.75125						chr9_5798851_G_C	11.1276	2.49548		chr9_6602143_C_T	1.2136	0.606798		chr2_49652154_G_GA	3.60538	1.52723		chr4_71532138_T_C	12.1461	2.57612
				chr19_42293141_C_CCTCAAGCTCAGACTCTGGGGCAGTTGGCTCTCGGACTGGGCCAGGCTCCAGAGGCTGCCGGGGTGCAGGGCCAGGCCGCCCAGAGGCACCTGCCT	13.3918	2.66666																										chr9_128345441_G_A	0.587874	0.293937		chr4_67919167_C_A	1.27236	0.636178		chr6_43520962_G_A	0.871433	0.435717																		chr2_191146704_A_G	11.4267	2.51985						chr12_43427399_GCACTTTGT_G	12.8254	2.6265						chr1_161213401_C_G	1.5025	0.75125						chr9_5813008_G_A	11.1276	2.49548		chr9_99218130_G_GTCA	1.2136	0.606798		chr11_694960_C_CG	3.60486	1.52711		chr4_76179575_A_C	12.1461	2.57612
				chr19_45413558_A_ATG	13.3918	2.66666																										chr20_25278370_G_T	0.586467	0.293233		chr5_180316819_C_T	1.27236	0.636178		chr17_18144800_CAAAA_C	0.869939	0.43497																		chr4_150325832_G_A	11.4267	2.51985						chr12_440847_C_T	12.8254	2.6265						chr1_20666331_C_T	1.5025	0.75125						chr9_6330198_AG_A	11.1276	2.49548		chr17_10501495_C_T	1.21115	0.605574		chr14_23321547_T_A	3.60486	1.52711		chr4_76739606_C_T	12.1461	2.57612
				chr19_45529367_C_A	13.3918	2.66666																										chr3_75737609_TC_T	0.586449	0.293225		chr6_150949095_G_A	1.27129	0.635643		chr2_219605988_G_A	0.868004	0.434002																		chr4_150325841_G_A	11.4267	2.51985						chr12_47966131_G_A	12.8254	2.6265						chr1_228213482_G_C	1.5025	0.75125						chr9_68499234_G_A	11.1276	2.49548		chr13_20189511_C_T	1.20945	0.604727		chr16_1153765_G_A	3.60486	1.52711		chr4_78252528_G_A	12.1461	2.57612
				chr19_50286551_CG_C	13.3918	2.66666																										chr17_41422807_G_A	0.583786	0.291893		chr15_74854025_G_T	1.27056	0.635278		chr3_12004701_GCCCCC_G	0.867896	0.433948																		chr5_163484160_A_G	11.4267	2.51985						chr12_47968203_T_C	12.8254	2.6265						chr1_94001961_A_C	1.5025	0.75125						chr9_68780918_G_A	11.1276	2.49548		chr15_66781489_C_G	1.20945	0.604727		chr17_80210933_A_AG	3.60486	1.52711		chr4_78363943_G_A	12.1461	2.57612
				chr19_6697787_A_ATGTGG	13.3918	2.66666																										chr3_77580049_C_T	0.58304	0.29152		chr16_666512_C_T	1.27056	0.635278		chr2_97185341_A_AG	0.866963	0.433481																		chr6_158130440_CT_C	11.4267	2.51985						chr12_48823353_G_A	12.8254	2.6265						chr22_29483546_G_A	1.5025	0.75125						chr9_69377681_C_T	11.1276	2.49548		chr3_37055147_A_G	1.20789	0.603946		chr19_18161497_T_G	3.60486	1.52711		chr4_78363953_C_T	12.1461	2.57612
				chr1_110342053_C_T	13.3918	2.66666																										chr11_47622719_C_T	0.582005	0.291003		chr16_67909297_G_A	1.27056	0.635278		chr3_9833230_C_T	0.866045	0.433022																		chr7_108232334_C_T	11.4267	2.51985						chr12_48830500_T_C	12.8254	2.6265						chr22_41905652_G_A	1.5025	0.75125						chr9_69476139_G_A	11.1276	2.49548		chr15_45163827_G_A	1.20462	0.602309		chr1_25543768_G_T	3.60486	1.52711		chr4_78374158_C_T	12.1461	2.57612
				chr1_114678467_T_C	13.3918	2.66666																										chr1_206342907_C_T	0.580814	0.290407		chr6_169775320_C_CGAAGA	1.27056	0.635278		chrX_119469793_T_A	0.866045	0.433022																		chr8_10610017_C_A	11.4267	2.51985						chr12_49101483_G_A	12.8254	2.6265						chr22_50529152_G_A	1.5025	0.75125						chr9_69718475_G_A	11.1276	2.49548		chr13_101100899_T_C	1.20231	0.601154		chr15_28702916_GCA_G	3.59434	1.52483		chr4_78384102_T_A	12.1461	2.57612
				chr1_118151261_T_A	13.3918	2.66666																										chr1_111317705_G_T	0.579549	0.289775		chr7_997746_GC_G	1.26969	0.634843		chr14_23104903_CA_C	0.863454	0.431727																		chr8_17642680_G_C	11.4267	2.51985						chr12_50090302_G_A	12.8254	2.6265						chr2_119245887_G_A	1.5025	0.75125						chr9_73160810_G_A	11.1276	2.49548		chr1_1523520_C_T	1.20231	0.601154		chr10_77493865_G_GCC	3.5923	1.52438		chr4_78446736_G_A	12.1461	2.57612
				chr1_11957930_T_TCACCC	13.3918	2.66666																										chr11_118350759_G_A	0.577691	0.288845		chr7_100779516_A_AGGGC	1.26938	0.634688		chr10_73655919_C_T	0.860411	0.430205																		chr8_85213819_A_C	11.4267	2.51985						chr12_50929977_C_T	12.8254	2.6265						chr2_166043973_C_T	1.5025	0.75125						chr9_74634707_C_T	11.1276	2.49548		chr6_155430914_G_A	1.20231	0.601154		chr19_10798408_T_G	3.58976	1.52383		chr4_84757128_G_A	12.1461	2.57612
				chr1_119712048_T_C	13.3918	2.66666																										chr15_75348974_C_CGGCA	0.576828	0.288414		chr11_64303800_G_C	1.26923	0.634617		chr10_126049389_T_C	0.859402	0.429701																		chr9_131151892_C_A	11.4267	2.51985						chr12_51460032_C_G	12.8254	2.6265						chr2_29233636_G_A	1.5025	0.75125						chr9_75028054_C_T	11.1276	2.49548		chr6_30731049_C_T	1.20231	0.601154		chr11_694958_C_CGGGGGGG	3.58496	1.52278		chr4_84794626_C_T	12.1461	2.57612
				chr1_150557553_C_T	13.3918	2.66666																										chr11_26442035_C_T	0.576458	0.288229		chr12_66129048_T_A	1.26915	0.634576		chr11_20045262_G_A	0.859402	0.429701																		chrX_47224384_G_A	11.4267	2.51985						chr12_52381506_G_A	12.8254	2.6265						chr2_38074853_GC_G	1.5025	0.75125						chr9_75066771_A_G	11.1276	2.49548		chr15_41562723_G_C	1.19794	0.59897		chr12_226688_T_TCTCCTCCGACA	3.58496	1.52278		chr4_84829107_C_T	12.1461	2.57612
				chr1_154586360_T_A	13.3918	2.66666																										chr14_58432438_AG_A	0.575539	0.28777		chr19_20624327_GGCTTTGCCACATTCTTCACATTTGTAGAATTTCTCTCCAGTATGATTCTCTCATGTGTAGTAAGGATTGAGGACTGGTTGAAGGCTTTGCCACATTCTTCACATTTGTAGGGTCTCTCTCCAGTATGAATTTTCTTATGTGTAGTAAGGTTAGAGGAGCACTTAAAA_G	1.26534	0.632671		chr12_105143145_C_T	0.859402	0.429701																		chrX_56270280_C_A	11.4267	2.51985						chr12_52590949_G_C	12.8254	2.6265						chr3_120633233_T_C	1.5025	0.75125						chr9_76710001_G_T	11.1276	2.49548		chr17_74762028_G_A	1.1975	0.598748		chr17_80090365_TGCACG_T	3.58496	1.52278		chr4_8606007_T_G	12.1461	2.57612
				chr1_156156525_T_C	13.3918	2.66666																										chr1_171193444_T_C	0.57472	0.28736		chr8_659051_GCATCCTGGGGAGGGGGTGACGATCGAGATCTCCGGTGTGCACTGAC_G	1.26526	0.632631		chr12_11308493_C_A	0.859402	0.429701																		chrX_66170577_TC_T	11.4267	2.51985						chr12_53034661_A_G	12.8254	2.6265						chr3_142555897_AT_A	1.5025	0.75125						chr9_79725082_G_A	11.1276	2.49548		chr11_110255326_T_C	1.1964	0.598199		chr19_10365515_A_C	3.58496	1.52278		chr4_8606033_G_A	12.1461	2.57612
				chr1_158661409_C_CCT	13.3918	2.66666																										chr8_15806431_GA_G	0.572185	0.286093		chr10_42823188_G_A	1.2635	0.631751		chr12_224123_A_G	0.859402	0.429701																		chr6_26124566_A_C	11.4266	2.51984						chr12_54340553_T_TC	12.8254	2.6265						chr3_149207611_T_C	1.5025	0.75125						chr9_83669202_G_C	11.1276	2.49548		chr5_179796315_G_A	1.1964	0.598199		chr1_42830975_C_T	3.58496	1.52278		chr4_8606103_G_A	12.1461	2.57612
				chr1_161209570_T_TCAAA	13.3918	2.66666																										chr11_124754254_G_A	0.569884	0.284942		chr3_33114528_C_G	1.26303	0.631517		chr12_57474053_C_T	0.859402	0.429701																		chr10_32930004_T_C	11.4265	2.51983						chr12_55295015_GTTGT_G	12.8254	2.6265						chr3_15478979_T_C	1.5025	0.75125						chr9_87974371_C_A	11.1276	2.49548		chr19_46717872_G_A	1.19474	0.597368		chr22_28712121_A_AGAATTT	3.58496	1.52278		chr4_8607412_C_T	12.1461	2.57612
				chr1_16132373_C_G	13.3918	2.66666																										chr17_58270865_T_G	0.567633	0.283816		chr7_80671934_A_G	1.26303	0.631517		chr12_66203866_C_T	0.859402	0.429701																		chr12_53055196_T_A	11.4265	2.51983						chr12_5599542_C_A	12.8254	2.6265						chr4_118282972_T_C	1.5025	0.75125						chr9_92251809_A_G	11.1276	2.49548		chr7_20785335_CCCCCG_C	1.19265	0.596323		chr2_227164755_AGGTGCTCCTGCTGCCGCTCCTGCT_A	3.58496	1.52278		chr4_8618428_G_C	12.1461	2.57612
				chr1_16148971_TG_T	13.3918	2.66666																										chr1_66247513_C_G	0.564193	0.282097		chr10_48720123_C_A	1.26277	0.631384		chr14_24098214_G_A	0.859402	0.429701																		chr14_58347676_G_A	11.4265	2.51983						chr12_56133857_G_A	12.8254	2.6265						chr4_158685185_G_A	1.5025	0.75125						chr9_92288220_G_A	11.1276	2.49548		chr19_54752450_TTC_T	1.18763	0.593814		chr6_43770712_GGACA_G	3.58496	1.52278		chr4_8618468_G_A	12.1461	2.57612
				chr1_169536528_G_A	13.3918	2.66666																										chr15_43648818_C_T	0.558915	0.279458		chr22_31098827_G_C	1.26275	0.631373		chr15_90769158_C_G	0.859402	0.429701																		chr14_96486904_C_T	11.4265	2.51983						chr12_56282531_GGGAAA_G	12.8254	2.6265						chr4_38796696_G_T	1.5025	0.75125						chr9_92417164_A_G	11.1276	2.49548		chr8_120811788_C_T	1.18688	0.593439		chr10_16916028_G_A	3.56478	1.51837		chr4_87613861_AG_A	12.1461	2.57612
				chr1_186144601_CAG_C	13.3918	2.66666																										chr9_328143_C_T	0.556393	0.278197		chr17_30180807_C_T	1.26241	0.631206		chr17_1725228_T_C	0.859402	0.429701																		chr15_89648369_C_A	11.4265	2.51983						chr12_56282540_GT_G	12.8254	2.6265						chr4_38798334_CT_C	1.5025	0.75125						chr9_94087835_A_G	11.1276	2.49548		chr2_44312653_T_C	1.18233	0.591165		chr10_70600852_CA_C	3.56478	1.51837		chr4_88075530_C_T	12.1461	2.57612
				chr1_197142720_TCA_T	13.3918	2.66666																										chr9_87919289_A_AGC	0.556393	0.278197		chr19_13774670_A_G	1.26102	0.630512		chr17_3688065_G_A	0.859402	0.429701																		chr19_2123965_C_T	11.4265	2.51983						chr12_56282543_C_CGT	12.8254	2.6265						chr4_38798336_T_A	1.5025	0.75125						chr9_94760249_G_A	11.1276	2.49548		chr19_2114125_C_G	1.1822	0.591102		chr11_45904074_G_A	3.56478	1.51837		chr4_883451_G_A	12.1461	2.57612
				chr1_198732510_T_C	13.3918	2.66666																										chr4_150588056_C_T	0.554102	0.277051		chr7_140924608_GCC_G	1.25739	0.628694		chr17_42404937_T_C	0.859402	0.429701																		chr1_114399597_A_G	11.4265	2.51983						chr12_56282548_TGG_T	12.8254	2.6265						chr4_6300874_G_A	1.5025	0.75125						chr9_97326607_C_CA	11.1276	2.49548		chr5_69273031_C_T	1.18075	0.590377		chr12_52305367_G_A	3.56478	1.51837		chr4_95182950_G_C	12.1461	2.57612
				chr1_201077906_C_T	13.3918	2.66666																										chr3_50559661_G_A	0.553951	0.276976		chr11_11353072_ATT_A	1.25664	0.628318		chr17_7701753_C_T	0.859402	0.429701																		chr1_206508043_G_GGCGCT	11.4265	2.51983						chr12_56282551_T_TAAAA	12.8254	2.6265						chr4_78265062_C_T	1.5025	0.75125						chr9_97375573_G_A	11.1276	2.49548		chr6_160557552_A_C	1.17971	0.589853		chr12_65278794_GC_G	3.56478	1.51837		chr4_95202805_C_A	12.1461	2.57612
				chr1_209629883_G_C	13.3918	2.66666																										chr1_18872954_G_T	0.552495	0.276248		chr2_178436319_T_TTAAAGAAATGTGGTTCTCTGGAGAAATATTACTAAATTTGGCAAGAAATTTCTCAGCAGCGTTCCTTTTGGCTTGCTTTTTTGATGCCCCCTTTCCAGTTTC	1.25664	0.628318		chr17_81935132_G_A	0.859402	0.429701																		chr1_62492816_G_A	11.4265	2.51983						chr12_56327481_T_G	12.8254	2.6265						chr5_69420335_G_A	1.5025	0.75125						chr9_98157477_C_T	11.1276	2.49548		chr11_26547517_A_G	1.17306	0.586532		chr13_99982150_C_CCGGGGGG	3.56478	1.51837		chr4_95202849_G_A	12.1461	2.57612
				chr1_220882217_C_T	13.3918	2.66666																										chr11_108251060_G_A	0.550611	0.275305		chr3_12004676_C_CGGGGGGGGGGGGGGGGGGGGGGG	1.25442	0.627211		chr19_41433291_C_T	0.859402	0.429701																		chr20_37032840_G_C	11.4265	2.51983						chr12_5635278_GAGAC_G	12.8254	2.6265						chr6_101799685_T_C	1.5025	0.75125						chr9_98157552_C_T	11.1276	2.49548		chr11_72018229_C_T	1.17306	0.586532		chr15_66703511_C_T	3.56478	1.51837		chr4_95335557_C_T	12.1461	2.57612
				chr1_225403394_C_T	13.3918	2.66666																										chr22_42127634_C_A	0.548851	0.274425		chr10_44378694_A_G	1.25298	0.62649		chr1_1045488_G_A	0.859402	0.429701																		chr20_62464855_C_T	11.4265	2.51983						chr12_56418346_C_T	12.8254	2.6265						chr6_135323219_C_T	1.5025	0.75125						chr9_98203365_C_T	11.1276	2.49548		chr11_96093225_G_A	1.17306	0.586532		chr15_72200581_C_T	3.56478	1.51837		chr4_991288_C_T	12.1461	2.57612
				chr1_225418091_G_A	13.3918	2.66666																										chr2_178436319_T_TTAAAGAAATGTGGTTCTCTGGAGAAATATTACTAAATTTGGCAAGAAATTTCTCAGCAGCATTCCTTTTGGCTTGCTTTTTTGATGCCCCCTTTCCAGTTTCCATAAATGACTCTAGC	0.548789	0.274394		chr10_60196565_G_T	1.25298	0.62649		chr1_225404482_A_C	0.859402	0.429701																		chr2_157300680_G_A	11.4265	2.51983						chr12_57244158_C_T	12.8254	2.6265						chr6_160089165_G_A	1.5025	0.75125						chrX_115306691_CAGAG_C	11.1276	2.49548		chr17_21416076_C_T	1.17306	0.586532		chr15_84802118_A_G	3.56478	1.51837		chr4_99311547_C_A	12.1461	2.57612
				chr1_226367562_T_C	13.3918	2.66666																										chr19_54574392_G_GAC	0.546923	0.273461		chr10_68189064_C_T	1.25298	0.62649		chr1_54871610_C_T	0.859402	0.429701																		chr2_178653666_CTTTCT_C	11.4265	2.51983						chr12_57283940_C_T	12.8254	2.6265						chr6_16328260_G_A	1.5025	0.75125						chrX_119470063_G_A	11.1276	2.49548		chr1_152305146_G_T	1.17306	0.586532		chr16_16221587_C_T	3.56478	1.51837		chr4_99415591_T_TG	12.1461	2.57612
				chr1_23868079_G_T	13.3918	2.66666																										chr19_58501308_C_T	0.546335	0.273167		chr11_47268671_C_G	1.25298	0.62649		chr1_94046948_GC_G	0.859402	0.429701																		chr2_218679250_G_C	11.4265	2.51983						chr12_57615925_G_C	12.8254	2.6265						chr7_117614699_G_C	1.5025	0.75125						chrX_136509127_C_T	11.1276	2.49548		chr5_150115945_A_G	1.17306	0.586532		chr16_28608708_C_T	3.56478	1.51837		chr5_112842614_CAA_C	12.1461	2.57612
				chr1_240092714_C_CG	13.3918	2.66666																										chr11_111764842_C_T	0.545697	0.272848		chr12_120739317_A_G	1.25298	0.62649		chr20_1980428_CCA_C	0.859402	0.429701																		chr2_27386258_C_T	11.4265	2.51983						chr12_57780585_G_A	12.8254	2.6265						chr7_143342407_G_A	1.5025	0.75125						chr1_35574205_GC_G	11.1272	2.49545		chr6_170561966_AGCAGCAGCAGCAGCAGCAGCAGCAGCAG_A	1.17306	0.586532		chr17_27764057_GT_G	3.56478	1.51837		chr5_112842856_C_T	12.1461	2.57612
				chr1_29064991_A_T	13.3918	2.66666																										chr10_101010781_CT_C	0.544805	0.272403		chr13_51974738_A_G	1.25298	0.62649		chr22_24064143_C_T	0.859402	0.429701																		chr2_60920071_A_AAAAC	11.4265	2.51983						chr12_64128051_C_T	12.8254	2.6265						chr8_10622910_C_T	1.5025	0.75125						chr19_4174817_G_GCCCCCCCCCCCCCCCCC	11.1261	2.49536		chr7_151237407_G_A	1.17306	0.586532		chr17_69153359_AC_A	3.56478	1.51837		chr5_112843273_G_A	12.1461	2.57612
				chr1_29064992_A_T	13.3918	2.66666																										chr10_104076316_G_A	0.544805	0.272403		chr14_24081295_AG_A	1.25298	0.62649		chr22_38071742_G_A	0.859402	0.429701																		chr2_62826103_G_A	11.4265	2.51983						chr12_6466338_G_A	12.8254	2.6265						chr8_143726102_A_T	1.5025	0.75125						chr10_62239679_T_C	11.1261	2.49536		chr8_10610094_C_CCTCTTCTTGCAGCCCTTCTTCTGTTTTAGTTTCCTCTAACTGCACCA	1.17306	0.586532		chr17_80090198_CGCAGGCACGTGCACGAAGA_C	3.56478	1.51837		chr5_119149932_C_T	12.1461	2.57612
				chr1_46272491_A_G	13.3918	2.66666																										chr10_104255223_G_A	0.544805	0.272403		chr14_56802204_G_C	1.25298	0.62649		chr2_189565575_A_G	0.859402	0.429701																		chr3_25778642_CT_C	11.4265	2.51983						chr12_66331152_A_G	12.8254	2.6265						chr8_143730461_T_C	1.5025	0.75125						chr11_394525_G_A	11.1257	2.49532		chr8_38245879_G_A	1.17306	0.586532		chr17_80090321_ACG_A	3.56478	1.51837		chr5_1244727_TC_T	12.1461	2.57612
				chr1_5890987_ACCCAGGGC_A	13.3918	2.66666																										chr10_53810639_G_A	0.544805	0.272403		chr15_64821458_G_A	1.25298	0.62649		chr2_210205773_TA_T	0.859402	0.429701																		chr7_83154755_A_T	11.4265	2.51983						chr12_68870300_C_T	12.8254	2.6265						chr8_143813896_T_G	1.5025	0.75125						chr16_30669286_C_T	11.1257	2.49532		chr11_17599671_C_T	1.17045	0.585224		chr19_14565815_A_C	3.56478	1.51837		chr5_127420053_G_A	12.1461	2.57612
				chr1_93896634_A_T	13.3918	2.66666																										chr10_68199563_C_A	0.544805	0.272403		chr15_78589915_C_T	1.25298	0.62649		chr2_26191498_G_T	0.859402	0.429701																		chr8_13499326_GT_G	11.4265	2.51983						chr12_6967301_C_CGTAA	12.8254	2.6265						chr9_110137021_C_T	1.5025	0.75125						chr2_97538226_CT_C	11.1257	2.49532		chr13_95894596_G_A	1.17045	0.585224		chr19_7637178_T_G	3.56478	1.51837		chr5_127422706_G_A	12.1461	2.57612
				chr1_94487581_A_G	13.3918	2.66666																										chr11_10461524_C_T	0.544805	0.272403		chr16_1557974_T_C	1.25298	0.62649		chr2_31339598_G_A	0.859402	0.429701																		chr9_76295379_G_A	11.4265	2.51983						chr12_70892917_G_A	12.8254	2.6265						chr9_37537876_G_A	1.5025	0.75125						chr9_77019965_G_A	11.1257	2.49532		chr12_124795264_G_A	1.16773	0.583864		chr1_111315301_C_T	3.56478	1.51837		chr5_128261769_CT_C	12.1461	2.57612
				chr1_99879954_C_T	13.3918	2.66666																										chr12_112917582_A_T	0.544805	0.272403		chr16_16190246_C_T	1.25298	0.62649		chr4_5625756_A_G	0.859402	0.429701																		chr10_102699482_T_C	11.4263	2.51981						chr12_7433363_TAG_T	12.8254	2.6265						chrX_130005250_CTCTACAGCGGCGT_C	1.5025	0.75125						chr14_59540673_A_C	11.1253	2.49529		chr2_178072266_TA_T	1.16773	0.583864		chr1_155263237_C_A	3.56478	1.51837		chr5_128286745_G_A	12.1461	2.57612
				chr20_1980903_C_T	13.3918	2.66666																										chr12_57783242_T_A	0.544805	0.272403		chr16_48203230_C_T	1.25298	0.62649		chr6_112068230_G_GA	0.859402	0.429701																		chr10_12108005_G_A	11.4263	2.51981						chr12_7729672_TC_T	12.8254	2.6265						chr12_132433574_T_TGCATGTGTGCTATCCAGCAC	1.50233	0.751164						chr16_70685739_A_T	11.1253	2.49529		chr8_3284173_C_T	1.16773	0.583864		chr1_155264242_G_A	3.56478	1.51837		chr5_128301463_G_A	12.1461	2.57612
				chr20_32433732_C_T	13.3918	2.66666																										chr12_57796419_G_C	0.544805	0.272403		chr17_44385916_C_T	1.25298	0.62649		chr6_117310138_C_T	0.859402	0.429701																		chr11_17586551_G_A	11.4263	2.51981						chr12_84870523_T_A	12.8254	2.6265						chr5_23527127_TCACTCAC_T	1.49957	0.749786						chr4_128200579_G_A	11.1242	2.4952		chr7_18027344_CATACA_C	1.16597	0.582985		chr1_226388734_CA_C	3.56478	1.51837		chr5_128318951_T_C	12.1461	2.57612
				chr20_41493661_ATGTG_A	13.3918	2.66666																										chr14_23387778_C_T	0.544805	0.272403		chr17_44913382_C_G	1.25298	0.62649		chr6_123352541_T_C	0.859402	0.429701																		chr11_5755623_T_C	11.4263	2.51981						chr12_88027058_G_A	12.8254	2.6265						chr11_102790433_C_T	1.4975	0.74875						chr9_17415848_CAA_C	11.1242	2.4952		chr1_228157738_A_AGGGGGGGGGGGGG	1.1635	0.581749		chr1_6445836_C_A	3.56478	1.51837		chr5_128336002_C_T	12.1461	2.57612
				chr20_42771441_C_G	13.3918	2.66666																										chr16_20781066_G_A	0.544805	0.272403		chr17_4818541_G_C	1.25298	0.62649		chr7_140017826_A_T	0.859402	0.429701																		chr12_6386148_C_CCAGCCCCACACCAGGTGAGTG	11.4263	2.51981						chr12_95141479_G_A	12.8254	2.6265						chr7_107548327_G_A	1.4975	0.74875						chr10_87234646_CAAAAG_C	11.1228	2.49509		chr1_228157738_A_AGGGGGGGGGGGGGGG	1.1635	0.581749		chr22_28712119_A_AT	3.56478	1.51837		chr5_132334864_G_A	12.1461	2.57612
				chr20_44406099_A_AGGCTGTTGGGCGCGTTGAGGTTGGT	13.3918	2.66666																										chr17_41769201_C_A	0.544805	0.272403		chr17_7222272_T_C	1.25298	0.62649		chr7_151186600_G_A	0.859402	0.429701																		chr13_27968501_A_G	11.4263	2.51981						chr12_95483213_AGATGGAGATGGC_A	12.8254	2.6265						chr8_31090529_A_G	1.4975	0.74875						chr12_100210171_TA_T	11.1228	2.49509		chr19_57231759_A_ACAGCCCAG	1.15056	0.57528		chr2_108735559_G_C	3.56478	1.51837		chr5_132384290_C_T	12.1461	2.57612
				chr20_44406105_G_GGGAC	13.3918	2.66666																										chr17_60663341_G_A	0.544805	0.272403		chr19_10634840_C_T	1.25298	0.62649		chr8_98140831_C_T	0.859402	0.429701																		chr13_95856186_T_G	11.4263	2.51981						chr12_96022241_G_C	12.8254	2.6265						chr19_17424663_G_A	1.4972	0.7486						chr12_57780255_G_C	11.1228	2.49509		chr7_66994286_T_A	1.1479	0.573949		chr2_108735719_G_A	3.56478	1.51837		chr5_132387065_C_T	12.1461	2.57612
				chr20_44414657_G_A	13.3918	2.66666																										chr17_65160537_C_G	0.544805	0.272403		chr19_15179052_G_A	1.25298	0.62649		chr9_137149052_C_T	0.859402	0.429701																		chr14_68468235_G_A	11.4263	2.51981						chr12_96691207_G_C	12.8254	2.6265						chr3_69964940_G_A	1.49697	0.748483						chr17_66129768_C_T	11.1228	2.49509		chr10_78009890_G_A	1.14543	0.572715		chr4_68816092_G_A	3.56478	1.51837		chr5_132390727_G_C	12.1461	2.57612
				chr20_58853803_C_T	13.3918	2.66666																										chr17_8109300_G_A	0.544805	0.272403		chr19_17180979_G_A	1.25298	0.62649		chr9_37783993_T_G	0.859402	0.429701																		chr16_53459450_G_T	11.4263	2.51981						chr13_113474205_C_T	12.8254	2.6265						chr6_52423684_TAG_T	1.49674	0.748368						chr18_47230973_G_A	11.1228	2.49509		chr11_105035163_G_A	1.14543	0.572715		chr4_8867716_C_T	3.56478	1.51837		chr5_132595696_T_TCAGTGATTTGCAGTCTAAA	12.1461	2.57612
				chr20_62819957_G_A	13.3918	2.66666																										chr19_38543551_A_G	0.544805	0.272403		chr1_147286458_C_A	1.25298	0.62649		chr9_6553379_C_T	0.859402	0.429701																		chr1_109273672_T_G	11.4263	2.51981						chr13_19178386_G_A	12.8254	2.6265						chr11_47335996_G_A	1.4926	0.746299						chr2_48471337_T_G	11.1228	2.49509		chr17_16948947_T_C	1.14543	0.572715		chr4_99342935_A_C	3.56478	1.51837		chr5_132642297_A_G	12.1461	2.57612
				chr21_36461566_C_T	13.3918	2.66666																										chr19_57232069_TC_T	0.544805	0.272403		chr1_20645615_G_A	1.25298	0.62649		chr1_47225627_C_T	0.856937	0.428468																		chr1_179117338_C_T	11.4263	2.51981						chr13_20512537_G_A	12.8254	2.6265						chr11_71109979_C_T	1.4926	0.746299						chr3_49962685_G_A	11.1228	2.49509		chr22_46218290_A_G	1.14543	0.572715		chr7_73330233_G_A	3.56478	1.51837		chr5_135008854_C_G	12.1461	2.57612
				chr21_40124320_G_C	13.3918	2.66666																										chr1_236739465_C_T	0.544805	0.272403		chr1_54871610_C_T	1.25298	0.62649		chr6_17605953_C_T	0.856636	0.428318																		chr2_197418891_C_T	11.4263	2.51981						chr13_23896830_C_T	12.8254	2.6265						chr10_65920379_A_AT	1.49148	0.745738						chr5_74746161_T_TA	11.1228	2.49509		chr2_135809253_C_T	1.14543	0.572715		chr9_78302013_C_T	3.56478	1.51837		chr5_136046401_C_T	12.1461	2.57612
				chr22_17108911_CAG_C	13.3918	2.66666																										chr2_162276691_GT_G	0.544805	0.272403		chr1_5890969_G_A	1.25298	0.62649		chr14_67865000_TAG_T	0.856091	0.428045																		chr2_219601640_GCT_G	11.4263	2.51981						chr13_24854105_G_T	12.8254	2.6265						chr19_15892526_CA_C	1.49148	0.745738						chr6_85533616_C_CT	11.1228	2.49509		chr6_43603942_T_C	1.14543	0.572715		chr22_20360710_AC_A	3.55639	1.51653		chr5_136047340_C_T	12.1461	2.57612
				chr22_17108919_TCC_T	13.3918	2.66666																										chr2_232263228_C_G	0.544805	0.272403		chr1_97721542_T_C	1.25298	0.62649		chr21_36748066_T_C	0.854149	0.427075																		chr3_132644847_A_ATGTT	11.4263	2.51981						chr13_28717835_CT_C	12.8254	2.6265						chr2_178776196_G_A	1.49148	0.745738						chr8_22097523_C_T	11.1228	2.49509		chr6_107634165_C_T	1.14474	0.572368		chr22_20360712_GAGGTTGAAGTCCAGGGCGTCGCACAC_G	3.55639	1.51653		chr5_13701316_TA_T	12.1461	2.57612
				chr22_17108923_C_CCT	13.3918	2.66666																										chr2_24204334_C_G	0.544805	0.272403		chr20_31643409_C_T	1.25298	0.62649		chr10_45395920_C_T	0.853711	0.426855																		chr3_156516278_G_A	11.4263	2.51981						chr13_35475300_T_C	12.8254	2.6265						chr2_74376741_C_T	1.49148	0.745738						chrX_124061803_G_T	11.1228	2.49509		chr7_36548633_A_G	1.14419	0.572097		chr6_50715296_T_C	3.55541	1.51631		chr5_13708176_G_A	12.1461	2.57612
				chr22_32068010_T_G	13.3918	2.66666																										chr3_197704608_G_A	0.544805	0.272403		chr21_45510148_C_T	1.25298	0.62649		chr6_39909873_A_G	0.853711	0.426855																		chr3_41819422_C_A	11.4263	2.51981						chr13_38976578_C_T	12.8254	2.6265						chr4_3146897_G_C	1.49148	0.745738						chrX_129499778_T_G	11.1228	2.49509		chr19_44955400_C_T	1.13493	0.567465		chr5_115902993_G_GCTGGCTTAGCAGGAGCTCTAGCCCGTGC	3.55413	1.51604		chr5_13735855_G_A	12.1461	2.57612
				chr22_32068011_C_CCT	13.3918	2.66666																										chr3_53735481_G_A	0.544805	0.272403		chr22_29668394_T_G	1.25298	0.62649		chr19_13208803_A_C	0.850253	0.425126																		chr5_131976721_C_A	11.4263	2.51981						chr13_41587613_T_C	12.8254	2.6265						chr6_129143986_G_A	1.49148	0.745738						chr9_35906629_T_TCCACCACCACCACCACCCCCACCACCAC	11.1221	2.49503		chr4_150142833_A_C	1.12614	0.563069		chr3_12004696_GC_G	3.5502	1.51517		chr5_137625794_G_A	12.1461	2.57612
				chr22_36702414_C_T	13.3918	2.66666																										chr5_132322211_G_A	0.544805	0.272403		chr2_211386888_C_A	1.25298	0.62649		chr20_45723981_G_A	0.849205	0.424602																		chr7_2938825_TC_T	11.4263	2.51981						chr13_52724077_T_G	12.8254	2.6265						chr8_143925578_C_T	1.49148	0.745738						chr1_113646618_T_C	11.1212	2.49496		chr1_18877610_A_C	1.12553	0.562765		chr10_71362414_G_A	3.54432	1.51388		chr5_13776577_G_A	12.1461	2.57612
				chr22_37024805_G_T	13.3918	2.66666																										chr5_161686956_A_G	0.544805	0.272403		chr2_215326068_T_C	1.25298	0.62649		chr18_31519887_G_A	0.848756	0.424378																		chr7_77638728_A_G	11.4263	2.51981						chr13_57633433_T_C	12.8254	2.6265						chr13_109787229_TC_T	1.48461	0.742307						chr1_12827500_A_T	11.1212	2.49496		chr3_77580049_C_T	1.12546	0.56273		chr11_125904534_G_A	3.54432	1.51388		chr5_13850790_T_C	12.1461	2.57612
				chr22_37070563_G_A	13.3918	2.66666																										chr5_179158864_C_T	0.544805	0.272403		chr2_219568082_G_A	1.25298	0.62649		chr12_243733_A_T	0.848567	0.424284																		chr9_85578939_C_T	11.4263	2.51981						chr13_72783573_C_T	12.8254	2.6265						chr3_114018721_G_A	1.48423	0.742114						chr1_1355328_C_T	11.1212	2.49496		chr6_43520104_C_T	1.12393	0.561966		chr11_5234551_G_A	3.54432	1.51388		chr5_138556824_C_T	12.1461	2.57612
				chr22_38059252_T_TTCCCAGGCACAGTC	13.3918	2.66666																										chr5_38481941_G_C	0.544805	0.272403		chr2_237347829_G_A	1.25298	0.62649		chr7_4784998_G_A	0.848567	0.424284																		chr11_117351969_A_AC	11.4261	2.5198						chr13_94443535_G_A	12.8254	2.6265						chr17_63918393_G_A	1.48308	0.741541						chr1_155250323_A_G	11.1212	2.49496		chr7_103565380_G_C	1.12393	0.561966		chr11_640007_TC_T	3.54432	1.51388		chr5_138570984_T_G	12.1461	2.57612
				chr22_38059255_G_GATTCCGCTAGA	13.3918	2.66666																										chr5_7900032_C_T	0.544805	0.272403		chr2_38071277_TTCTGCCTGCACTC_T	1.25298	0.62649		chr7_100955959_ACC_A	0.846664	0.423332																		chr11_376514_CAGCAG_C	11.4261	2.5198						chr13_95577937_C_T	12.8254	2.6265						chr3_33120371_G_A	1.48308	0.741541						chr1_156286305_G_A	11.1212	2.49496		chr11_68914878_C_G	1.11915	0.559574		chr12_12266679_A_C	3.54432	1.51388		chr5_140647295_C_T	12.1461	2.57612
				chr22_41155013_T_C	13.3918	2.66666																										chr6_133468627_C_T	0.544805	0.272403		chr3_14148578_C_T	1.25298	0.62649		chr20_45840343_A_AC	0.84315	0.421575																		chr11_8100542_A_G	11.4261	2.5198						chr13_96832968_C_T	12.8254	2.6265						chr13_75821484_C_T	1.48122	0.740608						chr1_15738641_C_CA	11.1212	2.49496		chr11_314206_GCCAC_G	1.11548	0.557739		chr1_119421890_C_A	3.54432	1.51388		chr5_140677990_T_C	12.1461	2.57612
				chr22_50218702_C_G	13.3918	2.66666																										chr6_73783795_G_C	0.544805	0.272403		chr3_149140178_C_T	1.25298	0.62649		chr2_19941784_G_T	0.841302	0.420651																		chr12_51365447_G_A	11.4261	2.5198						chr13_98431112_C_T	12.8254	2.6265						chr4_100187718_GT_G	1.48122	0.740608						chr1_16954326_G_C	11.1212	2.49496		chr5_140786949_C_A	1.11548	0.557739		chr1_198748109_A_G	3.54432	1.51388		chr5_140693654_A_G	12.1461	2.57612
				chr2_127578133_G_T	13.3918	2.66666																										chr6_93245346_G_A	0.544805	0.272403		chr3_160307687_G_A	1.25298	0.62649		chr18_54354519_G_A	0.841227	0.420613																		chr14_68468190_C_G	11.4261	2.5198						chr14_100327359_G_A	12.8254	2.6265						chr1_54785641_G_A	1.48116	0.740581						chr1_173807268_TG_T	11.1212	2.49496		chr11_314210_C_CGGTG	1.11028	0.555141		chr1_20704876_G_A	3.54432	1.51388		chr5_1414762_A_C	12.1461	2.57612
				chr2_157760961_A_C	13.3918	2.66666																										chr7_100766610_G_A	0.544805	0.272403		chr3_180661860_C_G	1.25298	0.62649		chr12_559382_G_A	0.839393	0.419697																		chr18_57356975_G_A	11.4261	2.5198						chr14_100360603_C_T	12.8254	2.6265						chr10_16928305_T_C	1.48063	0.740313						chr1_202760575_T_A	11.1212	2.49496		chr1_3816321_C_T	1.10874	0.554368		chr1_61406560_A_C	3.54432	1.51388		chr5_1421959_G_A	12.1461	2.57612
				chr2_165994164_C_A	13.3918	2.66666																										chr7_152649035_G_C	0.544805	0.272403		chr3_184323209_G_T	1.25298	0.62649		chr11_89227816_T_A	0.838938	0.419469																		chr1_11826169_C_G	11.4261	2.5198						chr14_102326588_C_CA	12.8254	2.6265						chr5_134371556_CTT_C	1.48063	0.740313						chr1_225992891_G_A	11.1212	2.49496		chr14_71588320_G_A	1.10402	0.552012		chr7_75559728_T_G	3.54432	1.51388		chr5_143399939_A_G	12.1461	2.57612
				chr2_169986771_TTG_T	13.3918	2.66666																										chr8_27467228_CTTG_C	0.544805	0.272403		chr3_184328741_T_C	1.25298	0.62649		chr17_36942809_C_G	0.838938	0.419469																		chr1_164821627_G_T	11.4261	2.5198						chr14_103726799_G_C	12.8254	2.6265						chr5_140856289_G_A	1.48063	0.740313						chr1_31632597_C_T	11.1212	2.49496		chr15_62023452_G_T	1.10367	0.551835		chr9_133071332_CGG_C	3.54432	1.51388		chr5_14398975_C_T	12.1461	2.57612
				chr2_176094678_G_A	13.3918	2.66666																										chr9_99218053_G_A	0.544805	0.272403		chr3_46705887_C_T	1.25298	0.62649		chr1_99916481_A_G	0.838938	0.419469																		chr1_164821628_T_A	11.4261	2.5198						chr14_103736145_T_C	12.8254	2.6265						chr8_93781725_T_C	1.48063	0.740313						chr1_38017714_G_A	11.1212	2.49496		chr1_152312127_G_GCC	1.10163	0.550813		chr12_55743445_CG_C	3.53472	1.51176		chr5_14492666_G_A	12.1461	2.57612
				chr2_178633430_G_A	13.3918	2.66666																										chr12_52949425_G_A	0.544718	0.272359		chr4_6289078_A_AGGGCCGTCGCGAGGCT	1.25298	0.62649		chr6_35509234_C_A	0.838938	0.419469																		chr1_235229287_C_T	11.4261	2.5198						chr14_104026742_T_C	12.8254	2.6265						chr9_137215195_C_T	1.47729	0.738646						chr1_39738913_A_T	11.1212	2.49496		chr1_26029665_G_A	1.10043	0.550215		chr10_115266862_C_T	3.52356	1.5093		chr5_14504448_G_A	12.1461	2.57612
				chr2_178750853_TC_T	13.3918	2.66666																										chr7_151238038_C_T	0.544117	0.272059		chr4_95148783_G_A	1.25298	0.62649		chr16_85663029_A_T	0.836967	0.418483																		chr1_235504213_C_A	11.4261	2.5198						chr14_104098868_C_T	12.8254	2.6265						chr12_55320622_C_CA	1.4754	0.737698						chr1_67430261_T_A	11.1212	2.49496		chr2_233468539_C_T	1.10016	0.550082		chr10_27398290_G_A	3.52356	1.5093		chr5_146638383_C_G	12.1461	2.57612
				chr2_178777891_C_CCCCTGCAAGAA	13.3918	2.66666																										chr1_225888898_C_T	0.54277	0.271385		chr5_111104338_G_A	1.25298	0.62649		chr7_117548630_T_G	0.836119	0.41806																		chr3_187074246_C_T	11.4261	2.5198						chr14_104739773_G_C	12.8254	2.6265						chr19_54808853_C_CAT	1.47433	0.737163						chr1_89190037_C_T	11.1212	2.49496		chr4_68568264_A_C	1.09622	0.548108		chr10_49614228_AG_A	3.52356	1.5093		chr5_14713614_C_T	12.1461	2.57612
				chr2_201274936_C_T	13.3918	2.66666																										chr14_81506097_T_C	0.542734	0.271367		chr5_157499610_G_A	1.25298	0.62649		chr17_21704005_C_T	0.836015	0.418007																		chr3_56567038_T_G	11.4261	2.5198						chr14_104740681_T_C	12.8254	2.6265						chr1_196819862_TG_T	1.47263	0.736317						chr10_104214419_C_A	11.1212	2.49496		chr1_108904128_G_A	1.09435	0.547176		chr10_71739716_G_A	3.52356	1.5093		chr5_149820529_G_A	12.1461	2.57612
				chr2_201725376_C_T	13.3918	2.66666																										chr17_21416561_C_T	0.54175	0.270875		chr6_35457937_G_GC	1.25298	0.62649		chr21_21480040_G_A	0.833907	0.416953																		chr4_150893098_G_A	11.4261	2.5198						chr14_19920952_GT_G	12.8254	2.6265						chr3_63990813_G_A	1.47184	0.73592						chr10_110894092_T_C	11.1212	2.49496		chr2_15940672_A_ACCCCCCCCCCC	1.08901	0.544503		chr10_71779307_C_A	3.52356	1.5093		chr5_149836502_C_T	12.1461	2.57612
				chr2_215375282_T_TACATCATCAAGTATGAGAAGCCTGGG	13.3918	2.66666																										chr20_47651088_AGC_A	0.54119	0.270595		chr6_41032167_C_G	1.25298	0.62649		chr6_32530182_G_GAA	0.832686	0.416343																		chr5_142875122_A_G	11.4261	2.5198						chr14_20459665_A_T	12.8254	2.6265						chr13_99982147_C_CGGGGG	1.47131	0.735653						chr10_124021236_C_CGGGG	11.1212	2.49496		chr12_80222231_C_T	1.08356	0.541782		chr10_71790368_C_G	3.52356	1.5093		chr5_149836820_G_A	12.1461	2.57612
				chr2_219210042_C_T	13.3918	2.66666																										chr1_19288619_CTGCGGCGCTGGTGGGCGCGTCCA_C	0.540894	0.270447		chr7_151002246_C_T	1.25298	0.62649		chr1_26912380_A_C	0.83163	0.415815																		chr6_56701964_G_A	11.4261	2.5198						chr14_21073184_C_T	12.8254	2.6265						chr1_15112737_G_GC	1.47033	0.735164						chr10_34384190_G_A	11.1212	2.49496		chr4_43030452_G_A	1.08143	0.540714		chr11_108192172_G_C	3.52356	1.5093		chr5_149863256_C_T	12.1461	2.57612
				chr2_26465756_A_G	13.3918	2.66666																										chr6_32530182_GCT_G	0.540292	0.270146		chr7_55173087_G_A	1.25298	0.62649		chr12_6451428_C_CGG	0.830075	0.415037																		chr9_132875228_GT_G	11.4261	2.5198						chr14_23138009_G_A	12.8254	2.6265						chrX_7843715_AGGCC_A	1.46855	0.734277						chr10_59251653_C_T	11.1212	2.49496		chr16_8811660_T_C	1.08092	0.54046		chr11_124922622_G_A	3.52356	1.5093		chr5_149899424_T_C	12.1461	2.57612
				chr2_26519085_CACCA_C	13.3918	2.66666																										chr1_228282202_A_T	0.539026	0.269513		chr8_52642559_G_A	1.25298	0.62649		chr18_5956382_G_A	0.827541	0.413771																		chr9_132878219_CG_C	11.4261	2.5198						chr14_23965946_T_C	12.8254	2.6265						chr4_139889926_GC_G	1.46531	0.732653						chr10_6515056_G_A	11.1212	2.49496		chr17_50626575_G_T	1.08092	0.54046		chr11_64650451_T_G	3.52356	1.5093		chr5_149903676_G_A	12.1461	2.57612
				chr2_32064054_TTCGTG_T	13.3918	2.66666																										chr21_26839672_T_C	0.537028	0.268514		chr8_71215629_G_A	1.25298	0.62649		chr5_79737568_G_A	0.827541	0.413771																		chrX_10206702_T_C	11.4261	2.5198						chr14_24056706_G_A	12.8254	2.6265						chr19_1979856_AC_A	1.46244	0.731218						chr10_67797189_C_T	11.1212	2.49496		chr1_20709798_C_T	1.08092	0.54046		chr12_21875660_G_A	3.52356	1.5093		chr5_149931128_G_A	12.1461	2.57612
				chr2_44942654_C_G	13.3918	2.66666																										chr22_17542446_G_A	0.537028	0.268514		chr8_94399549_G_A	1.25298	0.62649		chr14_81506097_T_C	0.823512	0.411756																		chrX_109392937_AT_A	11.4261	2.5198						chr14_24138117_G_A	12.8254	2.6265						chr15_55467113_G_A	1.46234	0.731172						chr10_71295829_C_T	11.1212	2.49496		chr1_67330760_G_C	1.08092	0.54046		chr12_53307660_CTG_C	3.52356	1.5093		chr5_149944253_C_T	12.1461	2.57612
				chr2_85305351_C_T	13.3918	2.66666																										chr2_54626092_C_T	0.537028	0.268514		chr9_104788041_G_A	1.25298	0.62649		chr5_1930203_T_TTG	0.822751	0.411375																		chrX_131278461_C_A	11.4261	2.5198						chr14_24182965_G_A	12.8254	2.6265						chr16_90058395_C_A	1.45943	0.729716						chr10_91833871_C_T	11.1212	2.49496		chr22_39231617_C_T	1.08092	0.54046		chr13_38687781_C_G	3.52356	1.5093		chr5_150521493_G_T	12.1461	2.57612
				chr2_88579531_G_A	13.3918	2.66666																										chr2_63983944_A_G	0.537028	0.268514		chr9_396837_G_A	1.25298	0.62649		chr1_42757818_C_T	0.821944	0.410972																		chrX_153580281_GTGGAGAC_G	11.4261	2.5198						chr14_24296773_C_G	12.8254	2.6265						chr16_3035325_C_T	1.45926	0.729629						chr11_36462347_C_T	11.1212	2.49496		chr2_211428453_T_C	1.08092	0.54046		chr15_90798188_A_C	3.52356	1.5093		chr5_150553307_G_A	12.1461	2.57612
				chr2_88613812_G_A	13.3918	2.66666																										chr11_47638742_C_T	0.536632	0.268316		chrX_53236409_G_A	1.25298	0.62649		chr16_67280887_C_T	0.821663	0.410831																		chrX_71253112_A_AG	11.4261	2.5198						chr14_31345107_G_A	12.8254	2.6265						chr11_74267198_G_A	1.45535	0.727675						chr11_64197951_G_A	11.1212	2.49496		chr2_73602189_C_T	1.08092	0.54046		chr16_2283456_G_A	3.52356	1.5093		chr5_150649887_C_T	12.1461	2.57612
				chr3_10359896_CTCAG_C	13.3918	2.66666																										chr11_47638743_A_G	0.536632	0.268316		chr13_95075540_C_A	1.2517	0.625849		chr21_33488442_CAATTA_C	0.821511	0.410756																		chr11_376702_G_A	11.4258	2.51978						chr14_32678317_G_T	12.8254	2.6265						chr9_22003368_G_A	1.45451	0.727254						chr11_67629717_C_T	11.1212	2.49496		chr4_39270105_G_A	1.08092	0.54046		chr19_17212122_C_T	3.52356	1.5093		chr5_157491906_A_G	12.1461	2.57612
				chr3_122284692_C_T	13.3918	2.66666																										chr10_48720123_C_A	0.535387	0.267693		chr4_2059695_CAG_C	1.25023	0.625113		chr3_195780504_ACCTGTGGATGCTGAGGAAGTGTCCGTGACAGGAAGACGGGTGGTGTCACCTGTGGATGCTGAGGAAGTGTCGGTGACAGGAAGAGG_A	0.821228	0.410614																		chr12_111598978_T_TGCTGTTGCTGC	11.4258	2.51978						chr14_32735743_G_T	12.8254	2.6265						chr11_1247178_TGACTCCCTCCTCTGCCCTAGGGACCACCCACACACCCCCAGTGC_T	1.45372	0.726859						chr11_73363364_G_A	11.1212	2.49496		chr8_15659637_C_T	1.08092	0.54046		chr19_17455691_CGGGGTCG_C	3.52356	1.5093		chr5_157505744_C_A	12.1461	2.57612
				chr3_146071085_A_T	13.3918	2.66666																										chr9_133154258_G_T	0.530186	0.265093		chr1_1071926_G_A	1.24982	0.624911		chr6_18143724_C_G	0.820232	0.410116																		chr17_31998731_A_G	11.4258	2.51978						chr14_35535237_G_C	12.8254	2.6265						chr14_102445838_C_T	1.45372	0.726859						chr11_75430623_G_A	11.1212	2.49496		chr14_24103257_T_C	1.07859	0.539294		chr19_41352792_G_A	3.52356	1.5093		chr5_161689112_C_T	12.1461	2.57612
				chr3_165786275_C_A	13.3918	2.66666																										chr17_63998717_C_G	0.529489	0.264745		chr20_1313429_G_A	1.24982	0.624911		chr8_76983431_A_G	0.819763	0.409882																		chr17_76946388_C_A	11.4258	2.51978						chr14_44963100_G_A	12.8254	2.6265						chr19_10092648_G_A	1.45372	0.726859						chr11_75800375_C_T	11.1212	2.49496		chr12_6943843_C_T	1.07662	0.538311		chr1_111777143_C_T	3.52356	1.5093		chr5_168422063_C_T	12.1461	2.57612
				chr3_183052170_T_G	13.3918	2.66666																										chr13_31269278_G_A	0.527932	0.263966		chr8_12428721_GCTGT_G	1.24772	0.62386		chr3_47163906_G_A	0.81876	0.40938																		chr1_109272874_G_A	11.4258	2.51978						chr14_49780302_C_T	12.8254	2.6265						chr19_10093793_G_C	1.45372	0.726859						chr11_94496892_GA_G	11.1212	2.49496		chr19_45770204_C_CCAGCAGCAGCAGCAGCAGCAGCAGCAGCAGCAGCAGCAG	1.07595	0.537974		chr1_11286016_G_A	3.52356	1.5093		chr5_168464927_C_T	12.1461	2.57612
				chr3_189869342_A_G	13.3918	2.66666																										chr3_133757925_C_T	0.525628	0.262814		chr8_1860104_C_T	1.24604	0.623022		chr6_32530124_C_T	0.818417	0.409209																		chr1_62448509_A_G	11.4258	2.51978						chr14_50644852_C_T	12.8254	2.6265						chr19_54178853_C_T	1.45372	0.726859						chr12_26428025_A_G	11.1212	2.49496		chr11_44081248_G_C	1.07435	0.537174		chr1_173828358_G_A	3.52356	1.5093		chr5_168669936_C_T	12.1461	2.57612
				chr3_24122936_TC_T	13.3918	2.66666																										chr4_88046767_T_G	0.52502	0.26251		chr1_150324893_A_T	1.24548	0.622738		chr15_40770560_G_A	0.818162	0.409081																		chr2_197392328_C_T	11.4258	2.51978						chr14_55043448_C_T	12.8254	2.6265						chr1_203347742_A_G	1.45372	0.726859						chr12_47758043_GCCCA_G	11.1212	2.49496		chr12_20855146_T_TAATTG	1.07435	0.537174		chr1_198748112_C_G	3.52356	1.5093		chr5_168823306_G_A	12.1461	2.57612
				chr3_48581270_C_T	13.3918	2.66666																										chr17_80090395_CAT_C	0.523562	0.261781		chr8_142403382_T_TCCGTTTCC	1.2451	0.622548		chr17_21416561_C_T	0.815468	0.407734																		chr2_206445305_A_C	11.4258	2.51978						chr14_56288596_G_A	12.8254	2.6265						chr2_154301566_A_G	1.45372	0.726859						chr12_54411834_CT_C	11.1212	2.49496		chr12_98666322_G_A	1.07435	0.537174		chr1_207479280_G_A	3.52356	1.5093		chr5_168844647_T_C	12.1461	2.57612
				chr3_48629703_T_C	13.3918	2.66666																										chr3_38122115_C_CCAAA	0.522953	0.261476		chr9_127923996_AG_A	1.2451	0.622548		chr21_36719894_C_T	0.814568	0.407284																		chr3_12141995_C_T	11.4258	2.51978						chr14_56296985_C_T	12.8254	2.6265						chr3_132642129_C_T	1.45372	0.726859						chr12_5578491_A_T	11.1212	2.49496		chr14_102903256_G_A	1.07435	0.537174		chr20_44355814_G_A	3.52356	1.5093		chr5_172339013_G_A	12.1461	2.57612
				chr3_48633025_A_G	13.3918	2.66666																										chr19_49200394_A_T	0.522841	0.26142		chr5_23527530_CAA_C	1.24419	0.622094		chr10_71732316_C_T	0.814209	0.407104																		chr3_50367899_T_C	11.4258	2.51978						chr14_56618763_G_C	12.8254	2.6265						chr4_118138108_G_A	1.45372	0.726859						chr12_71634764_G_A	11.1212	2.49496		chr14_91313931_G_A	1.07435	0.537174		chr22_50721401_G_A	3.52356	1.5093		chr5_172339121_C_T	12.1461	2.57612
				chr3_49418976_G_T	13.3918	2.66666																										chr17_17812593_CAG_C	0.520332	0.260166		chr13_21172504_C_CCG	1.23842	0.619212		chr11_640098_C_CGGCCTCCCCCCGG	0.813659	0.40683																		chr4_150798086_AAC_A	11.4258	2.51978						chr14_58138660_TG_T	12.8254	2.6265						chr9_131163041_A_G	1.45372	0.726859						chr13_19705660_A_G	11.1212	2.49496		chr15_48742002_G_A	1.07435	0.537174		chr2_15551513_G_A	3.52356	1.5093		chr5_172358836_G_C	12.1461	2.57612
				chr3_52408071_G_T	13.3918	2.66666																										chr3_46688207_C_A	0.518467	0.259234		chr12_42465210_G_A	1.2384	0.619202		chr17_63880586_C_T	0.813587	0.406793																		chr12_111598976_TGTTGCTGCTGCTGCTGCTGCTGCTGC_T	11.4256	2.51976						chr14_59263569_G_A	12.8254	2.6265						chr1_59554181_C_T	1.45324	0.726621						chr13_29100962_C_T	11.1212	2.49496		chr15_52360014_A_C	1.07435	0.537174		chr2_168017038_C_T	3.52356	1.5093		chr5_173232870_C_A	12.1461	2.57612
				chr3_55479383_A_C	13.3918	2.66666																										chrX_24364308_TG_T	0.518362	0.259181		chr16_57542646_GAAGCTAC_G	1.23772	0.61886		chr14_102450629_C_A	0.812768	0.406384																		chr12_6390930_ATGAC_A	11.4256	2.51976						chr14_59355282_T_G	12.8254	2.6265						chr18_20954783_C_T	1.45066	0.725331						chr13_46781540_G_T	11.1212	2.49496		chr17_18140592_C_T	1.07435	0.537174		chr2_19941796_A_C	3.52356	1.5093		chr5_175442975_G_A	12.1461	2.57612
				chr3_69956520_TC_T	13.3918	2.66666																										chr1_161072867_G_A	0.517058	0.258529		chr20_47651088_AGC_A	1.23646	0.618231		chr19_54813219_C_CA	0.81269	0.406345																		chr17_7228028_C_T	11.4256	2.51976						chr14_62779797_CA_C	12.8254	2.6265						chr21_42579528_T_TCATCAGACAGCCCTGCCCA	1.45008	0.725039						chr14_104178606_C_T	11.1212	2.49496		chr1_23559362_A_G	1.07435	0.537174		chr2_219570992_C_A	3.52356	1.5093		chr5_177090503_G_A	12.1461	2.57612
				chr3_77596744_C_T	13.3918	2.66666																										chr3_49686764_T_C	0.514573	0.257287		chr15_29126309_G_A	1.23447	0.617233		chr1_246767262_G_C	0.811501	0.405751																		chr18_31625664_T_A	11.4256	2.51976						chr14_62779864_G_A	12.8254	2.6265						chr7_151235052_C_T	1.4499	0.724948						chr14_92709785_C_G	11.1212	2.49496		chr2_237347829_G_A	1.07435	0.537174		chr2_233719623_C_T	3.52356	1.5093		chr5_177090530_C_T	12.1461	2.57612
				chr3_8745812_C_T	13.3918	2.66666																										chr10_67884771_C_CCGGG	0.513172	0.256586		chr8_68331068_TCCGGCTCTCAGCGC_T	1.23107	0.615537		chr9_133071533_GC_G	0.805731	0.402866																		chr1_114397682_A_G	11.4256	2.51976						chr14_64487495_G_T	12.8254	2.6265						chr3_38084194_C_T	1.44798	0.723991						chr14_99510160_G_A	11.1212	2.49496		chr3_184357688_C_T	1.07435	0.537174		chr2_240587053_G_T	3.52356	1.5093		chr5_177090962_G_A	12.1461	2.57612
				chr3_9757231_T_TGGGTGGG	13.3918	2.66666																										chr5_139384419_C_T	0.512431	0.256216		chr4_3074920_AGC_A	1.22954	0.614769		chr11_58624111_G_C	0.803809	0.401905																		chr1_62648462_A_G	11.4256	2.51976						chr14_67345826_T_TTA	12.8254	2.6265						chr12_88118524_C_T	1.44746	0.723729						chr15_35538450_C_T	11.1212	2.49496		chr3_197681130_C_T	1.07435	0.537174		chr2_47378939_A_G	3.52356	1.5093		chr5_177093279_C_CG	12.1461	2.57612
				chr3_9757235_G_GGGGAGAGAGAA	13.3918	2.66666																										chr14_64795378_G_T	0.511253	0.255626		chr10_94171182_C_T	1.22913	0.614567		chr2_62904596_G_A	0.803443	0.401722																		chr1_76627472_T_A	11.4256	2.51976						chr14_69771243_C_T	12.8254	2.6265						chr11_83184784_A_G	1.44725	0.723625						chr15_42147764_T_C	11.1212	2.49496		chr5_168724422_G_A	1.07435	0.537174		chr4_134200869_G_T	3.52356	1.5093		chr5_177093547_G_A	12.1461	2.57612
				chr4_108014582_C_T	13.3918	2.66666																										chr16_2046238_G_A	0.511253	0.255626		chr9_133071304_CCCCCCCCGTGCCGCCCACGGGTGACTCCGGGGCCCCCCCCGTGCCGCCCACGGGTGACTCCGGGGCCCCCCCCGTGCCGCCCACGGGTGACTCCGGGGCCCCCCCCGTGCCGCCCACGGGTGACTCCGGGGCCCCCCCCGTGCCGCCCACGGGTGACTCCGGGG_C	1.22913	0.614567		chr12_51918987_A_T	0.803084	0.401542																		chr3_101849866_G_T	11.4256	2.51976						chr14_72958620_G_A	12.8254	2.6265						chr12_80219861_G_A	1.44541	0.722706						chr15_42559406_T_C	11.1212	2.49496		chr1_25272555_C_G	1.07187	0.535933		chr4_169561877_C_CTT	3.52356	1.5093		chr5_177096162_T_C	12.1461	2.57612
				chr4_118298936_C_A	13.3918	2.66666																										chr19_46621621_C_G	0.511253	0.255626		chr1_90714279_G_A	1.22835	0.614176		chr14_74293217_G_A	0.803084	0.401542																		chr6_1611620_C_T	11.4256	2.51976						chr14_73111734_A_C	12.8254	2.6265						chr20_43532915_A_T	1.43942	0.719711						chr15_56373442_C_T	11.1212	2.49496		chr6_3225346_G_A	1.06831	0.534153		chr4_5640812_GC_G	3.52356	1.5093		chr5_177280620_C_G	12.1461	2.57612
				chr4_15587878_T_TC	13.3918	2.66666																										chr20_45208253_AAGAG_A	0.511253	0.255626		chr2_215424292_C_T	1.22643	0.613214		chr16_72023294_C_T	0.803084	0.401542																		chr7_122513268_C_T	11.4256	2.51976						chr14_73259284_G_A	12.8254	2.6265						chr6_32522175_C_T	1.43494	0.717469						chr15_62164905_G_C	11.1212	2.49496		chr10_94720396_GA_G	1.06774	0.533872		chr5_23527129_ACTCACCAGAGGACACACACAGGGGAGAAGCCCTAT_A	3.52356	1.5093		chr5_177396983_C_T	12.1461	2.57612
				chr4_186208863_A_G	13.3918	2.66666																										chr19_54574394_CTG_C	0.508723	0.254361		chr12_111753859_C_T	1.22556	0.61278		chr5_179181112_T_C	0.803084	0.401542																		chr8_10610161_C_CTCCTTCCGTTTCTTTAG	11.4256	2.51976						chr14_77246631_C_T	12.8254	2.6265						chr5_147279311_A_T	1.43401	0.717005						chr15_69417401_C_A	11.1212	2.49496		chr11_113986841_GTGCA_G	1.06774	0.533872		chr5_74715628_TAGTG_T	3.52356	1.5093		chr5_177397892_C_A	12.1461	2.57612
				chr4_660536_G_C	13.3918	2.66666																										chr12_11091330_C_T	0.503728	0.251864		chr15_41571688_G_GGGTAAGCCTCCGGAGCAGGGCTAAAGGCCGTCTCCCCATCCCCA	1.22556	0.61278		chr10_124998077_C_G	0.80208	0.40104																		chr8_13102827_G_A	11.4256	2.51976						chr14_77715869_A_G	12.8254	2.6265						chr8_72039779_G_A	1.43296	0.71648						chr16_10818483_A_G	11.1212	2.49496		chr11_119345538_G_A	1.06774	0.533872		chr6_10557176_T_TC	3.52356	1.5093		chr5_177604468_C_A	12.1461	2.57612
				chr4_99622794_G_A	13.3918	2.66666																										chr3_37055147_A_G	0.502094	0.251047		chr1_156066065_G_A	1.22556	0.61278		chr7_107701183_T_C	0.800263	0.400132																		chr14_67865000_TA_T	11.4254	2.51975						chr14_77822517_A_T	12.8254	2.6265						chr9_73544_GC_G	1.43095	0.715474						chr16_27766464_C_T	11.1212	2.49496		chr11_123642563_C_T	1.06774	0.533872		chr6_123530549_CTT_C	3.52356	1.5093		chr5_177608597_G_A	12.1461	2.57612
				chr5_132060984_T_TG	13.3918	2.66666																										chr22_23314599_C_G	0.500694	0.250347		chr1_44017130_TCATTC_T	1.22556	0.61278		chr20_6052358_G_A	0.794962	0.397481																		chr11_8039692_G_A	11.4254	2.51974						chr14_77925854_C_T	12.8254	2.6265						chr11_60093565_A_AT	1.42513	0.712567						chr16_27773201_C_T	11.1212	2.49496		chr11_44124934_C_T	1.06774	0.533872		chr7_141614167_C_T	3.52356	1.5093		chr5_177608600_G_A	12.1461	2.57612
				chr5_140882332_GC_G	13.3918	2.66666																										chr6_32584184_G_GTC	0.499967	0.249984		chr2_80303743_C_T	1.22556	0.61278		chr10_124989656_AG_A	0.792836	0.396418																		chr12_52056030_C_T	11.4254	2.51974						chr14_77931518_G_T	12.8254	2.6265						chr12_50106288_G_A	1.42513	0.712567						chr16_30925782_G_A	11.1212	2.49496		chr11_640502_T_G	1.06774	0.533872		chr7_144404628_G_T	3.52356	1.5093		chr5_178983028_C_T	12.1461	2.57612
				chr5_161865786_A_G	13.3918	2.66666																										chr2_43832056_G_C	0.499009	0.249504		chr3_42223229_C_T	1.22556	0.61278		chr11_637536_GCCGCCGACCTCCT_G	0.792126	0.396063																		chr12_536279_TC_T	11.4254	2.51974						chr14_88621141_G_A	12.8254	2.6265						chr14_64769612_C_T	1.42513	0.712567						chr16_57770541_G_A	11.1212	2.49496		chr11_64751435_A_G	1.06774	0.533872		chr7_154566904_C_G	3.52356	1.5093		chr5_178983109_A_T	12.1461	2.57612
				chr5_178986503_G_T	13.3918	2.66666																										chr8_76983431_A_G	0.499009	0.249504		chr4_150265730_G_A	1.22556	0.61278		chr2_157296405_T_C	0.791247	0.395624																		chr14_53062944_G_A	11.4254	2.51974						chr14_90780767_C_T	12.8254	2.6265						chr19_49459744_G_A	1.42513	0.712567						chr16_58279701_AAGGCC_A	11.1212	2.49496		chr11_73975498_A_G	1.06774	0.533872		chr9_35684827_G_GC	3.52356	1.5093		chr5_178983146_C_A	12.1461	2.57612
				chr5_37061024_T_A	13.3918	2.66666																										chr9_62801407_G_GAC	0.498342	0.249171		chr5_114487099_A_G	1.22556	0.61278		chr1_62114219_G_T	0.790039	0.39502																		chr16_723871_TC_T	11.4254	2.51974						chr14_92157883_A_G	12.8254	2.6265						chr21_41746611_A_G	1.42513	0.712567						chr16_58279707_A_ATT	11.1212	2.49496		chr11_9816994_C_T	1.06774	0.533872		chrX_129756541_TG_T	3.52356	1.5093		chr5_178991978_T_C	12.1461	2.57612
				chr5_41201598_A_ACC	13.3918	2.66666																										chr1_36178149_G_GGCCCC	0.497156	0.248578		chr7_2938755_T_G	1.22556	0.61278		chr2_68950137_C_A	0.790039	0.39502																		chr1_11807132_C_A	11.4254	2.51974						chr14_93571964_G_A	12.8254	2.6265						chr2_108294256_A_C	1.42513	0.712567						chr16_58279709_C_CTTTTTTT	11.1212	2.49496		chr12_102855154_C_T	1.06774	0.533872		chr16_2281563_C_T	3.51457	1.50731		chr5_179125005_G_A	12.1461	2.57612
				chr5_41201599_A_ATGGGC	13.3918	2.66666																										chr22_18919485_G_A	0.497073	0.248537		chr8_10054529_ACC_A	1.22556	0.61278		chr12_48490827_C_T	0.789864	0.394932																		chr1_11807186_A_G	11.4254	2.51974						chr14_93686645_C_T	12.8254	2.6265						chr3_37503245_C_T	1.42513	0.712567						chr16_58279711_TAAGG_T	11.1212	2.49496		chr12_106432421_T_A	1.06774	0.533872		chr9_133071369_GC_G	3.51457	1.50731		chr5_179125077_G_A	12.1461	2.57612
				chr5_41201601_TC_T	13.3918	2.66666																										chr14_23990268_C_T	0.497015	0.248507		chr8_10610141_C_CCCCTCTTCTT	1.22556	0.61278		chr5_140669122_A_G	0.789864	0.394932																		chr21_39660608_G_T	11.4254	2.51974						chr14_96552493_G_T	12.8254	2.6265						chr3_51381524_C_T	1.42513	0.712567						chr16_72122990_T_C	11.1212	2.49496		chr12_52287145_C_G	1.06774	0.533872		chr13_42159263_TAG_T	3.51161	1.50665		chr5_179125110_G_A	12.1461	2.57612
				chr5_53051501_C_T	13.3918	2.66666																										chr22_23998574_TC_T	0.492809	0.246405		chr13_113751909_AGTTGTGCCAGCTCCGTGGCTGAGGAGGCGGTTTCTTTCCC_A	1.2254	0.612698		chr1_158607319_A_C	0.789293	0.394646																		chr2_218679177_C_T	11.4254	2.51974						chr14_99850958_C_A	12.8254	2.6265						chr6_152133421_A_G	1.42513	0.712567						chr17_11984191_A_C	11.1212	2.49496		chr12_53329225_C_T	1.06774	0.533872		chr17_56848137_G_A	3.50779	1.50581		chr5_179130020_G_C	12.1461	2.57612
				chr5_53646391_G_GCCCAACCCATCAAA	13.3918	2.66666																										chr11_124186025_T_G	0.492664	0.246332		chr2_108259008_AAAACTTGGTCAGGTGATGTTAT_A	1.22514	0.61257		chr12_20879609_G_A	0.788496	0.394248																		chr4_107949457_C_T	11.4254	2.51974						chr15_30635159_G_A	12.8254	2.6265						chr7_95315423_A_G	1.42513	0.712567						chr17_11984197_C_T	11.1212	2.49496		chr12_861130_G_GA	1.06774	0.533872		chr10_87960891_TA_T	3.5025	1.50463		chr5_180614110_C_T	12.1461	2.57612
				chr5_90704458_C_T	13.3918	2.66666																										chr12_123606058_ACT_A	0.491604	0.245802		chr20_46011636_G_A	1.22277	0.611383		chr1_202495645_G_A	0.78617	0.393085																		chr4_114848303_G_A	11.4254	2.51974						chr15_39943414_G_A	12.8254	2.6265						chr13_24447185_A_G	1.42497	0.712486						chr17_138400_CTG_C	11.1212	2.49496		chr12_95977989_A_G	1.06774	0.533872		chr11_112233506_TA_T	3.5025	1.50463		chr5_180622754_C_T	12.1461	2.57612
				chr6_10556491_CTG_C	13.3918	2.66666																										chr1_114693436_G_A	0.489816	0.244908		chr19_19680067_CAT_C	1.22263	0.611316		chr1_183880735_C_G	0.783189	0.391594																		chr4_150852936_A_G	11.4254	2.51974						chr15_40298918_A_G	12.8254	2.6265						chr7_100219962_G_T	1.42436	0.71218						chr17_28385276_G_A	11.1212	2.49496		chr13_113732909_G_A	1.06774	0.533872		chr12_20862849_A_T	3.5025	1.50463		chr5_180623957_T_C	12.1461	2.57612
				chr6_107459092_G_A	13.3918	2.66666																										chr19_47726147_C_T	0.48776	0.24388		chr5_173235011_G_A	1.21903	0.609515		chr8_103697199_A_T	0.783189	0.391594																		chr14_102084477_T_C	11.4253	2.51974						chr15_40854639_A_C	12.8254	2.6265						chr2_38989315_C_T	1.42104	0.710518						chr17_34954469_A_C	11.1212	2.49496		chr14_88426629_G_A	1.06774	0.533872		chr13_31284729_C_T	3.5025	1.50463		chr5_33954441_G_A	12.1461	2.57612
				chr6_112128987_G_A	13.3918	2.66666																										chr10_42823188_G_A	0.487749	0.243875		chr4_108027694_C_A	1.21681	0.608406		chr20_38369011_C_T	0.781107	0.390553																		chr11_18516111_C_T	11.4252	2.51973						chr15_41846712_G_GC	12.8254	2.6265						chr12_8128159_C_A	1.42069	0.710346						chr17_35193772_GT_G	11.1212	2.49496		chr15_66119140_G_A	1.06774	0.533872		chr14_50621844_C_T	3.5025	1.50463		chr5_33998658_T_C	12.1461	2.57612
				chr6_163563717_T_C	13.3918	2.66666																										chr2_18584890_G_T	0.485588	0.242794		chr9_73544_GC_G	1.21659	0.608297		chr1_97699535_T_C	0.779383	0.389691																		chr12_22287162_G_C	11.4252	2.51973						chr15_41919578_C_T	12.8254	2.6265						chr17_80090264_C_CA	1.41964	0.709822						chr17_4156939_G_A	11.1212	2.49496		chr15_75349215_G_GC	1.06774	0.533872		chr14_65101586_GAA_G	3.5025	1.50463		chr5_35068265_G_A	12.1461	2.57612
				chr6_35084241_T_G	13.3918	2.66666																										chr17_68555708_G_A	0.485427	0.242713		chr1_21879108_T_C	1.21424	0.60712		chr2_108659643_G_A	0.778115	0.389057																		chr13_45524976_G_A	11.4252	2.51973						chr15_41995465_C_T	12.8254	2.6265						chr5_140807393_A_AAAGACACC	1.41883	0.709415						chr17_45430098_G_T	11.1212	2.49496		chr16_1557974_T_C	1.06774	0.533872		chr14_81143407_G_A	3.5025	1.50463		chr5_35072667_A_C	12.1461	2.57612
				chr6_35084244_A_T	13.3918	2.66666																										chr11_640098_C_CGGCCTCCCCCCGG	0.484576	0.242288		chr2_219210752_G_A	1.21345	0.606726		chr4_87615925_GTGAC_G	0.77444	0.38722																		chr13_95902852_A_C	11.4252	2.51973						chr15_42451899_G_A	12.8254	2.6265						chr3_197140152_T_C	1.41871	0.709357						chr17_60212054_C_A	11.1212	2.49496		chr16_2106677_G_A	1.06774	0.533872		chr15_100341130_C_CGGGGG	3.5025	1.50463		chr5_37299502_C_T	12.1461	2.57612
				chr6_43132624_T_G	13.3918	2.66666																										chr12_80271693_C_T	0.484258	0.242129		chr4_103043372_A_C	1.20945	0.604727		chr9_137111750_G_A	0.773902	0.386951																		chr13_95903042_G_A	11.4252	2.51973						chr15_43184411_A_G	12.8254	2.6265						chr1_78891675_G_C	1.41696	0.708482						chr17_69289232_C_G	11.1212	2.49496		chr16_85666149_G_A	1.06774	0.533872		chr17_44915384_TGCCAGGACCCAGACGGCGGCCAGGA_T	3.5025	1.50463		chr5_37299549_T_C	12.1461	2.57612
				chr6_43132630_T_A	13.3918	2.66666																										chr1_6445776_CAGCTT_C	0.484034	0.242017		chr2_219496868_T_TA	1.20823	0.604114		chr1_150578851_G_A	0.772719	0.38636																		chr17_1521641_C_G	11.4252	2.51973						chr15_45432080_GA_G	12.8254	2.6265						chr10_28614574_C_T	1.41504	0.707519						chr17_819534_G_A	11.1212	2.49496		chr17_10547491_G_A	1.06774	0.533872		chr1_103022741_C_T	3.5025	1.50463		chr5_38485875_T_C	12.1461	2.57612
				chr6_43132632_C_CAT	13.3918	2.66666																										chr1_53327841_CA_C	0.482782	0.241391		chr4_722525_C_CG	1.20716	0.603581		chr19_1389325_ACT_A	0.772331	0.386165																		chr17_40356142_T_TGGCCAGGCCCCCCCCCCCCCCCCCCCCCCCCCCCCCCCCCCCCCGCCCCCGCGGCC	11.4252	2.51973						chr15_55333908_G_A	12.8254	2.6265						chr17_10452329_G_T	1.41504	0.707519						chr19_22088136_GT_G	11.1212	2.49496		chr17_18340762_G_A	1.06774	0.533872		chr1_22647752_T_C	3.5025	1.50463		chr5_39341628_G_A	12.1461	2.57612
				chr6_75914070_A_AGG	13.3918	2.66666																										chr11_65647634_C_G	0.48089	0.240445		chr3_17308006_T_C	1.20645	0.603225		chr7_100955585_CTG_C	0.77152	0.38576																		chr5_131988905_C_G	11.4252	2.51973						chr15_57618135_G_A	12.8254	2.6265						chr4_125316596_G_C	1.41504	0.707519						chr19_49654863_C_A	11.1212	2.49496		chr17_30053781_CAG_C	1.06774	0.533872		chr1_40831089_G_A	3.5025	1.50463		chr5_41739430_G_C	12.1461	2.57612
				chr6_79947204_A_AC	13.3918	2.66666																										chr7_130023656_C_T	0.480639	0.24032		chr6_32522102_CTG_C	1.20462	0.60231		chr2_97185336_GC_G	0.768445	0.384222																		chr8_10610142_G_GCAGCCCTTCTTCTGTTTTAGTCCCCTCTAACTGCACCC	11.4252	2.51973						chr15_64424068_C_T	12.8254	2.6265						chr10_93333862_G_A	1.41427	0.707134						chr2_119559733_A_AC	11.1212	2.49496		chr17_44321703_G_A	1.06774	0.533872		chr1_99916398_A_G	3.5025	1.50463		chr5_45303716_A_C	12.1461	2.57612
				chr6_89771616_G_A	13.3918	2.66666																										chr15_89751075_C_CACGGGGCTCGG	0.480155	0.240078		chr5_139384419_C_T	1.20384	0.601921		chr13_59970971_G_T	0.76769	0.383845																		chrX_123640597_G_T	11.4252	2.51973						chr15_64943520_G_A	12.8254	2.6265						chr3_30728327_C_T	1.41427	0.707134						chr2_127317628_C_T	11.1212	2.49496		chr17_8237439_GCTTT_G	1.06774	0.533872		chr21_14109081_C_G	3.5025	1.50463		chr5_53060975_G_A	12.1461	2.57612
				chr7_100641008_AG_A	13.3918	2.66666																										chr10_65920379_A_AT	0.478463	0.239231		chr19_53423065_T_A	1.19978	0.599889		chr9_85579056_C_A	0.766075	0.383038																		chr12_545279_G_T	11.425	2.51971						chr15_73881722_C_T	12.8254	2.6265						chr6_30986916_A_AGTGT	1.41427	0.707134						chr2_135219091_GTT_G	11.1212	2.49496		chr18_12329645_G_A	1.06774	0.533872		chr22_42067111_A_T	3.5025	1.50463		chr5_53080572_C_T	12.1461	2.57612
				chr7_107372651_A_G	13.3918	2.66666																										chr11_119664830_C_T	0.478463	0.239231		chr5_56176157_A_T	1.19738	0.598691		chr9_76502854_C_G	0.764815	0.382408																		chr13_20638384_A_G	11.425	2.51971						chr15_75339035_A_G	12.8254	2.6265						chr6_30986917_C_CCAGTGGGGCCAGCACTGCCACCAACTCTGAGTCCAGCACGA	1.41427	0.707134						chr2_143519323_C_T	11.1212	2.49496		chr18_46521131_A_G	1.06774	0.533872		chr2_178675038_C_T	3.5025	1.50463		chr5_53101382_GTGTT_G	12.1461	2.57612
				chr7_107675045_C_A	13.3918	2.66666																										chr16_77289351_G_A	0.478463	0.239231		chr7_110835647_A_AT	1.19641	0.598205		chr15_41569023_G_GCCAGCAGGGCCCTCC	0.764512	0.382256																		chr14_50766384_C_T	11.425	2.51971						chr15_75410261_G_A	12.8254	2.6265						chr7_150284767_G_A	1.41427	0.707134						chr2_159850437_TGA_T	11.1212	2.49496		chr1_109604101_G_A	1.06774	0.533872		chr2_233637282_C_T	3.5025	1.50463		chr5_56882328_C_G	12.1461	2.57612
				chr7_107675096_T_C	13.3918	2.66666																										chr1_94001068_C_T	0.478463	0.239231		chr19_8257053_C_T	1.19473	0.597365		chr3_56567039_G_A	0.764187	0.382094																		chr2_206587332_C_G	11.425	2.51971						chr15_76137825_G_A	12.8254	2.6265						chr7_144667825_G_T	1.41335	0.706673						chr2_168877265_T_G	11.1212	2.49496		chr1_1334151_T_C	1.06774	0.533872		chr3_164996736_A_G	3.5025	1.50463		chr5_60899686_G_T	12.1461	2.57612
				chr7_108001664_T_C	13.3918	2.66666																										chr20_45095028_G_A	0.478463	0.239231		chr11_103125212_C_T	1.19409	0.597044		chr15_23440319_CT_C	0.762025	0.381012																		chr2_43224438_G_A	11.425	2.51971						chr15_78171523_G_A	12.8254	2.6265						chr6_7576386_G_A	1.41235	0.706177						chr2_175939648_G_A	11.1212	2.49496		chr1_147908652_C_T	1.06774	0.533872		chr3_33114550_C_A	3.5025	1.50463		chr5_60899694_TC_T	12.1461	2.57612
				chr7_117725085_C_A	13.3918	2.66666																										chr2_178776196_G_A	0.478463	0.239231		chr13_110176463_G_A	1.19409	0.597044		chr3_75732061_TC_T	0.761438	0.380719																		chr3_56564059_AT_A	11.425	2.51971						chr15_78173713_C_T	12.8254	2.6265						chr15_86264739_C_G	1.41063	0.705316						chr2_183087068_G_A	11.1212	2.49496		chr1_16398776_G_A	1.06774	0.533872		chr4_42893322_G_A	3.5025	1.50463		chr5_6616751_C_T	12.1461	2.57612
				chr7_128947327_TACTCTGCAGCCGCCCACTCTGCA_T	13.3918	2.66666																										chr2_218890118_C_T	0.478463	0.239231		chr1_118086902_G_C	1.19409	0.597044		chr22_18918346_G_A	0.761213	0.380607																		chr8_144291786_CG_C	11.425	2.51971						chr15_78194618_T_C	12.8254	2.6265						chr5_53072697_T_G	1.40901	0.704507						chr2_186646733_G_A	11.1212	2.49496		chr1_16997107_G_A	1.06774	0.533872		chr6_117342498_G_A	3.5025	1.50463		chr5_6622037_C_T	12.1461	2.57612
				chr7_142909556_CGA_C	13.3918	2.66666																										chr2_31366946_C_T	0.478463	0.239231		chr21_40042647_T_TTTTAATGATAC	1.19409	0.597044		chr2_131480177_G_A	0.761018	0.380509																		chr8_144291858_T_G	11.425	2.51971						chr15_79046821_C_T	12.8254	2.6265						chr12_66138156_T_TA	1.40813	0.704065						chr2_236195008_C_T	11.1212	2.49496		chr1_171636338_G_A	1.06774	0.533872		chrX_53235177_A_C	3.5025	1.50463		chr5_71602592_A_G	12.1461	2.57612
				chr7_151010723_C_T	13.3918	2.66666																										chr4_38796986_A_T	0.478463	0.239231		chr9_504779_C_CGCGCCCCGTGCCGCGCTGCGCCCCGTGCCGCGCT	1.19258	0.59629		chr10_100983460_G_A	0.759866	0.379933																		chrX_123623827_C_A	11.425	2.51971						chr15_82130429_C_T	12.8254	2.6265						chr9_33575338_CA_C	1.40683	0.703414						chr2_241071700_GACCCCCACCCA_G	11.1212	2.49496		chr1_201078005_C_A	1.06774	0.533872		chr20_47651091_AACAG_A	3.48098	1.49984		chr5_71626667_G_A	12.1461	2.57612
				chr7_21591461_C_CT	13.3918	2.66666																										chr6_10529255_G_A	0.478463	0.239231		chr6_32038526_C_T	1.19153	0.595766		chr10_123149856_C_G	0.759866	0.379933																		chr19_48498815_C_CCCGG	11.4248	2.51969						chr15_89727256_A_G	12.8254	2.6265						chr17_75898882_C_G	1.40446	0.702229						chr2_45599802_C_A	11.1212	2.49496		chr1_21828408_G_A	1.06774	0.533872		chrX_53279700_CAGGG_C	3.45943	1.49502		chr5_74713584_C_T	12.1461	2.57612
				chr7_21591466_GA_G	13.3918	2.66666																										chr6_129098213_C_G	0.478463	0.239231		chr21_40042655_ATGCTGCTTCTTGCT_A	1.18763	0.593814		chr10_71815196_G_A	0.759866	0.379933																		chr2_206587347_A_C	11.4248	2.51969						chr15_90942510_C_T	12.8254	2.6265						chr19_1979908_C_T	1.40446	0.702229						chr2_56184824_T_C	11.1212	2.49496		chr1_45508838_T_C	1.06774	0.533872		chr17_10443479_C_T	3.45571	1.49419		chr5_77059740_A_C	12.1461	2.57612
				chr7_34848503_C_T	13.3918	2.66666																										chr7_37888306_T_A	0.478463	0.239231		chr12_42119108_T_A	1.18424	0.592122		chr10_74103843_A_T	0.759866	0.379933																		chr3_37121661_G_A	11.4248	2.51969						chr15_94476749_G_A	12.8254	2.6265						chr7_151195597_TC_T	1.40115	0.700574						chr20_20572891_C_G	11.1212	2.49496		chr1_5904739_C_T	1.06774	0.533872		chr10_74601939_G_GA	3.45106	1.49314		chr5_7875299_A_C	12.1461	2.57612
				chr7_34848504_C_T	13.3918	2.66666																										chr22_23998571_TA_T	0.475655	0.237828		chr2_218893104_A_C	1.18259	0.591296		chr10_97738626_A_G	0.759866	0.379933																		chr3_98265140_CA_C	11.4248	2.51969						chr15_97969323_C_T	12.8254	2.6265						chr2_113499804_T_G	1.4008	0.700398						chr20_35001982_G_A	11.1212	2.49496		chr20_19974824_G_C	1.06774	0.533872		chr16_81165939_G_A	3.44473	1.49172		chr5_78955375_A_G	12.1461	2.57612
				chr7_69599964_T_G	13.3918	2.66666																										chr1_19288547_C_T	0.473931	0.236966		chr9_69238769_G_A	1.18259	0.591296		chr11_47341180_C_T	0.759866	0.379933																		chr4_138236445_A_G	11.4248	2.51969						chr16_10676102_G_A	12.8254	2.6265						chr5_141102379_CCCGGGCGGCTGAG_C	1.40074	0.700372						chr20_38246111_C_T	11.1212	2.49496		chr22_40926388_C_G	1.06774	0.533872		chr16_3069296_C_CG	3.43425	1.48936		chr5_80761559_C_T	12.1461	2.57612
				chr7_74120979_T_G	13.3918	2.66666																										chr7_117548630_T_G	0.47188	0.23594		chr17_76077366_TGTCCTGGCCC_T	1.18224	0.59112		chr11_68762689_C_T	0.759866	0.379933																		chr5_35692568_A_C	11.4248	2.51969						chr16_1967802_T_C	12.8254	2.6265						chr8_100709481_T_A	1.39775	0.698876						chr21_42109700_G_A	11.1212	2.49496		chr22_42693200_G_A	1.06774	0.533872		chr16_56568886_G_A	3.42862	1.48809		chr5_80761659_G_A	12.1461	2.57612
				chr7_74120979_T_TGGGGGGGGGGGGGGGGGGGGGGGGGGGGGGG	13.3918	2.66666																										chr11_70490374_C_T	0.470381	0.23519		chr12_42119136_T_A	1.18151	0.590757		chr12_105122128_T_C	0.759866	0.379933																		chr5_37238959_G_T	11.4248	2.51969						chr16_19827067_G_T	12.8254	2.6265						chr16_72099028_G_A	1.39734	0.698668						chr21_44600764_CCCCGG_C	11.1212	2.49496		chr2_15539285_C_T	1.06774	0.533872		chr14_72955551_C_G	3.42535	1.48735		chr5_80864885_G_T	12.1461	2.57612
				chr7_92038576_GT_G	13.3918	2.66666																										chr16_56882476_G_A	0.470381	0.23519		chr3_125177824_G_A	1.18074	0.59037		chr13_25581949_T_C	0.759866	0.379933																		chrX_153580289_G_GC	11.4248	2.51969						chr16_20480913_C_T	12.8254	2.6265						chr1_118086902_G_C	1.39635	0.698176						chr21_44600773_C_CAGCTG	11.1212	2.49496		chr2_1643458_C_T	1.06774	0.533872		chr18_44958844_G_T	3.41655	1.48536		chr5_93588225_G_T	12.1461	2.57612
				chr7_92070980_C_T	13.3918	2.66666																										chr19_35756980_G_A	0.470381	0.23519		chr1_36172605_G_A	1.17917	0.589585		chr15_79889152_G_A	0.759866	0.379933																		chr10_100979344_G_C	11.4246	2.51968						chr16_20803501_T_C	12.8254	2.6265						chr3_38613799_G_A	1.39635	0.698176						chr22_30379740_G_A	11.1212	2.49496		chr2_201632099_G_T	1.06774	0.533872		chr9_35561915_C_CGG	3.41645	1.48534		chr5_95512551_G_A	12.1461	2.57612
				chr7_98897825_G_A	13.3918	2.66666																										chr19_6375494_G_A	0.470381	0.23519		chr1_46584489_G_GT	1.1788	0.589398		chr16_51141746_CTG_C	0.759866	0.379933																		chr12_76815859_T_G	11.4246	2.51968						chr16_2173995_G_A	12.8254	2.6265						chr16_71933983_G_A	1.39532	0.697661						chr22_41793831_G_GAA	11.1212	2.49496		chr2_210637824_T_A	1.06774	0.533872		chr11_56577367_CCATTGAAG_C	3.40831	1.48349		chr5_96423456_C_A	12.1461	2.57612
				chr8_112472655_G_GT	13.3918	2.66666																										chr3_46373205_T_A	0.470381	0.23519		chr6_32521974_GC_G	1.17739	0.588696		chr17_39669745_C_T	0.759866	0.379933																		chr15_70667935_G_A	11.4246	2.51968						chr16_2181929_C_T	12.8254	2.6265						chr6_17605974_G_A	1.39378	0.696889						chr22_41793832_G_GTC	11.1212	2.49496		chr2_232530046_C_T	1.06774	0.533872		chr1_161228740_C_T	3.40507	1.48276		chr5_96800936_G_C	12.1461	2.57612
				chr8_134565361_C_T	13.3918	2.66666																										chr8_10622985_G_A	0.470381	0.23519		chr11_1028379_C_T	1.17624	0.588122		chr17_68542082_C_T	0.759866	0.379933																		chr20_37055578_C_T	11.4246	2.51968						chr16_21957550_G_T	12.8254	2.6265						chr9_136719910_AGTGCAGGGGGCTGTGTGGTCTGGGGCTCCGG_A	1.39242	0.696211						chr3_101367879_A_C	11.1212	2.49496		chr2_68646087_G_A	1.06774	0.533872		chr3_73062573_T_G	3.40507	1.48276		chr6_100393660_G_A	12.1461	2.57612
				chr8_140435211_C_CTGGTGGGA	13.3918	2.66666																										chr9_133708315_C_T	0.470381	0.23519		chr12_14823483_CTA_C	1.17544	0.587718		chr17_82053361_A_T	0.759866	0.379933																		chr2_110666340_C_A	11.4246	2.51968						chr16_2233085_G_A	12.8254	2.6265						chr17_44708840_G_T	1.39229	0.696144						chr3_131723531_C_T	11.1212	2.49496		chr3_128906230_G_A	1.06774	0.533872		chr9_94095339_G_T	3.40507	1.48276		chr6_100448536_C_T	12.1461	2.57612
				chr8_143810954_T_G	13.3918	2.66666																										chr22_24523618_G_A	0.468149	0.234074		chr1_1455472_C_T	1.1745	0.587249		chr1_19308618_G_A	0.759866	0.379933																		chr5_150656774_CGCGCATGCGCTCGCCACAG_C	11.4246	2.51968						chr16_27495403_G_A	12.8254	2.6265						chr22_23573486_TA_T	1.38793	0.693963						chr3_191275255_G_A	11.1212	2.49496		chr3_134546147_A_G	1.06774	0.533872		chr11_3042244_C_T	3.40202	1.48206		chr6_100798807_TTC_T	12.1461	2.57612
				chr8_22177014_G_T	13.3918	2.66666																										chr17_10306461_G_A	0.467047	0.233523		chr10_22961897_G_A	1.17381	0.586904		chr22_46389484_G_A	0.759866	0.379933																		chr6_145735374_GGCCTCAGGCGGACGGCACCGCGCGGCTCCCAAC_G	11.4246	2.51968						chr16_2766251_G_A	12.8254	2.6265						chr10_42823188_G_A	1.38788	0.693939						chr3_197776965_T_G	11.1212	2.49496		chr3_155828335_C_T	1.06774	0.533872		chr11_58439562_AT_A	3.40202	1.48206		chr6_101626493_C_T	12.1461	2.57612
				chr8_24914189_G_T	13.3918	2.66666																										chr20_1611504_TGA_T	0.466018	0.233009		chr12_101308267_G_A	1.17381	0.586904		chr2_31398657_T_A	0.759866	0.379933																		chr8_10610140_CCG_C	11.4246	2.51968						chr16_28146124_C_T	12.8254	2.6265						chr11_4091311_C_T	1.38733	0.693665						chr3_19936200_AT_A	11.1212	2.49496		chr3_58132912_G_A	1.06774	0.533872		chr15_75206106_C_T	3.40202	1.48206		chr6_104776805_C_T	12.1461	2.57612
				chr8_27503602_A_T	13.3918	2.66666																										chr16_5031918_A_T	0.464294	0.232147		chr6_80007991_AGTTT_A	1.17381	0.586904		chr3_128895320_CT_C	0.759866	0.379933																		chrX_48808293_A_C	11.4246	2.51968						chr16_29807775_C_G	12.8254	2.6265						chr17_66214462_A_C	1.38704	0.693521						chr3_23919269_A_G	11.1212	2.49496		chr5_119164659_C_G	1.06774	0.533872		chr17_18977778_G_A	3.40202	1.48206		chr6_10586712_C_CT	12.1461	2.57612
				chr9_110137990_C_T	13.3918	2.66666																										chr14_64795375_C_T	0.463813	0.231907		chr8_43199541_A_G	1.17034	0.585172		chr3_155144383_C_T	0.759866	0.379933																		chr12_57632210_TCC_T	11.4244	2.51966						chr16_30525214_C_A	12.8254	2.6265						chr3_12004697_C_CGGGGGGGGGGG	1.38702	0.693512						chr3_62445781_T_C	11.1212	2.49496		chr5_128330590_T_A	1.06774	0.533872		chr17_29632426_C_T	3.40202	1.48206		chr6_107635359_G_C	12.1461	2.57612
				chr9_121326536_C_A	13.3918	2.66666																										chr1_109657672_G_A	0.462972	0.231486		chr7_15356953_C_CA	1.16994	0.58497		chr3_184135519_C_G	0.759866	0.379933																		chr12_57632212_C_CTTTTTTTTTTTATT	11.4244	2.51966						chr16_46729596_G_A	12.8254	2.6265						chr12_109098561_C_T	1.37972	0.68986						chr4_13570016_G_A	11.1212	2.49496		chr5_136056750_G_A	1.06774	0.533872		chr17_40164128_C_T	3.40202	1.48206		chr6_10784528_TC_T	12.1461	2.57612
				chr9_127485766_G_GT	13.3918	2.66666																										chr11_102790433_C_T	0.462343	0.231172		chr11_62692394_G_A	1.16741	0.583703		chr3_51989004_C_T	0.759866	0.379933																		chr12_88172634_C_T	11.4244	2.51966						chr16_48270052_A_T	12.8254	2.6265						chr2_213296093_G_A	1.37894	0.689472						chr4_165228862_CAT_C	11.1212	2.49496		chr5_148111849_G_C	1.06774	0.533872		chr18_24172451_G_A	3.40202	1.48206		chr6_108187332_C_T	12.1461	2.57612
				chr9_127825275_A_AG	13.3918	2.66666																										chr11_47338652_G_A	0.462343	0.231172		chr2_219629237_G_A	1.16741	0.583703		chr4_101862541_T_G	0.759866	0.379933																		chr12_88192738_AT_A	11.4244	2.51966						chr16_48277363_G_A	12.8254	2.6265						chr20_33083813_G_T	1.37403	0.687013						chr4_42151693_TGCCGCCGGTGCCGGCGGCC_T	11.1212	2.49496		chr5_157481924_G_A	1.06774	0.533872		chr19_58262449_C_T	3.40202	1.48206		chr6_109481548_C_T	12.1461	2.57612
				chr9_128909037_A_C	13.3918	2.66666																										chr13_39660832_A_T	0.462343	0.231172		chr9_38569474_CAG_C	1.16476	0.582378		chr4_3485583_A_G	0.759866	0.379933																		chr16_17470745_GC_G	11.4244	2.51966						chr16_4832220_G_A	12.8254	2.6265						chr2_63983944_A_G	1.37163	0.685815						chr5_150711283_C_T	11.1212	2.49496		chr5_96803547_CG_C	1.06774	0.533872		chr1_37999018_G_A	3.40202	1.48206		chr6_109741546_T_G	12.1461	2.57612
				chr9_13110037_CCA_C	13.3918	2.66666																										chr14_44506768_G_A	0.462343	0.231172		chr12_121240524_C_CTTTT	1.1633	0.581652		chr4_39274909_C_T	0.759866	0.379933																		chr16_67431370_TG_T	11.4244	2.51966						chr16_4883689_G_A	12.8254	2.6265						chr5_150115945_A_G	1.37163	0.685815						chr5_56935499_T_C	11.1212	2.49496		chr6_116910957_C_T	1.06774	0.533872		chr20_13775893_C_A	3.40202	1.48206		chr6_109789644_G_A	12.1461	2.57612
				chr9_133066922_A_AGTGGGTTTTTCTGGATG	13.3918	2.66666																										chr15_65077557_C_T	0.462343	0.231172		chr7_2712425_C_T	1.16327	0.581634		chr6_144187243_G_A	0.759866	0.379933																		chr18_58723235_AG_A	11.4244	2.51966						chr16_55869610_C_T	12.8254	2.6265						chr11_47293948_G_A	1.36984	0.684919						chr5_81446889_G_T	11.1212	2.49496		chr6_129050056_G_C	1.06774	0.533872		chr2_206699838_T_A	3.40202	1.48206		chr6_112064867_AC_A	12.1461	2.57612
				chr9_133459147_C_CTGAGGGT	13.3918	2.66666																										chr15_92997085_G_GA	0.462343	0.231172		chr3_184315839_T_C	1.16164	0.580819		chr7_135363059_G_C	0.759866	0.379933																		chr1_179109040_C_CCCCCCCCCGGG	11.4244	2.51966						chr16_57731040_G_A	12.8254	2.6265						chr11_67483205_G_A	1.36984	0.684919						chr5_9226945_C_T	11.1212	2.49496		chr6_131624914_G_A	1.06774	0.533872		chr3_131029835_G_C	3.40202	1.48206		chr6_116121550_C_T	12.1461	2.57612
				chr9_133459149_C_CTGCA	13.3918	2.66666																										chr1_179554480_C_G	0.462343	0.231172		chrX_1299043_C_T	1.16049	0.580246		chr7_33505605_A_T	0.759866	0.379933																		chr2_27483592_G_A	11.4244	2.51966						chr16_650363_G_T	12.8254	2.6265						chr17_3929420_G_A	1.36984	0.684919						chr6_136239478_C_T	11.1212	2.49496		chr6_155260300_C_T	1.06774	0.533872		chr4_163473545_GGTCT_G	3.40202	1.48206		chr6_116882403_C_T	12.1461	2.57612
				chr9_134824843_G_A	13.3918	2.66666																										chr1_97306285_C_A	0.462343	0.231172		chr11_65053223_T_G	1.16004	0.58002		chr7_37885174_G_C	0.759866	0.379933																		chr3_38863202_C_T	11.4244	2.51966						chr16_66884829_C_T	12.8254	2.6265						chr6_161785820_G_A	1.36984	0.684919						chr6_46793474_C_T	11.1212	2.49496		chr6_39925832_C_T	1.06774	0.533872		chr5_151296240_C_T	3.40202	1.48206		chr6_117317186_C_A	12.1461	2.57612
				chr9_136433206_C_T	13.3918	2.66666																										chr20_18524635_G_A	0.462343	0.231172		chr16_89914937_TTG_T	1.15534	0.577671		chr7_87462904_C_T	0.759866	0.379933																		chr5_55942680_G_A	11.4244	2.51966						chr16_66934033_G_A	12.8254	2.6265						chr9_122378015_C_T	1.36984	0.684919						chr6_63580033_ATTTT_A	11.1212	2.49496		chr7_87444965_G_GA	1.06774	0.533872		chr6_87415755_A_G	3.40202	1.48206		chr6_117383387_A_G	12.1461	2.57612
				chr9_137776815_G_GCCCTC	13.3918	2.66666																										chr2_178782806_C_T	0.462343	0.231172		chr1_161162987_G_A	1.15457	0.577285		chr7_92042077_CAG_C	0.759866	0.379933																		chr7_45000358_A_T	11.4244	2.51966						chr16_67187304_G_A	12.8254	2.6265						chr7_76611468_CA_C	1.36621	0.683103						chr7_117384726_C_CT	11.1212	2.49496		chr8_132911467_A_T	1.06774	0.533872		chr9_2811536_G_C	3.40202	1.48206		chr6_117385724_A_C	12.1461	2.57612
				chr9_14750139_C_T	13.3918	2.66666																										chr2_218827874_T_C	0.462343	0.231172		chr1_16206003_G_A	1.15413	0.577063		chr8_144511753_G_A	0.759866	0.379933																		chr8_10610141_C_CACCTCTTCTT	11.4244	2.51966						chr16_67390964_C_T	12.8254	2.6265						chr11_694963_C_G	1.36607	0.683034						chr7_123868348_A_AT	11.1212	2.49496		chr8_18067226_G_T	1.06774	0.533872		chr2_203402690_T_A	3.39897	1.48137		chr6_117385735_A_G	12.1461	2.57612
				chr9_21974746_C_T	13.3918	2.66666																										chr2_74376741_C_T	0.462343	0.231172		chr16_1397281_G_GGGCAGGGCGTGGACCTGGGGATGAGGAGGTGTCAGGGGGACACAGAGGACTTGGCTCCCCCCACCACCCCCGTGCTTCACGCTGT	1.15005	0.575024		chr8_22201829_G_A	0.759866	0.379933																		chr19_29212912_GC_G	11.4242	2.51964						chr16_67825672_TG_T	12.8254	2.6265						chr13_95210754_C_A	1.36599	0.682996						chr7_140126797_T_C	11.1212	2.49496		chr8_94378350_T_C	1.06774	0.533872		chr2_69820816_A_C	3.39897	1.48137		chr6_118565636_G_A	12.1461	2.57612
				chr9_2641447_G_C	13.3918	2.66666																										chr3_47005029_G_A	0.462343	0.231172		chr7_102777306_T_G	1.1496	0.5748		chr8_72069018_C_A	0.759866	0.379933																		chr2_44743622_C_A	11.4242	2.51964						chr16_67877232_C_T	12.8254	2.6265						chr4_186257283_G_A	1.36427	0.682137						chr7_16674573_G_A	11.1212	2.49496		chr9_101424931_C_T	1.06774	0.533872		chr3_140690995_G_A	3.39897	1.48137		chr6_127475549_C_T	12.1461	2.57612
				chr9_36882061_C_T	13.3918	2.66666																										chr7_107548327_G_A	0.462343	0.231172		chr3_195816379_A_ATGCCCGGCCTCCTTCTCCTTACCAGG	1.14695	0.573476		chr9_134835184_G_A	0.759866	0.379933																		chr3_119212574_G_C	11.4242	2.51964						chr16_67878774_C_T	12.8254	2.6265						chr8_42349041_A_G	1.36427	0.682137						chr7_73770001_A_G	11.1212	2.49496		chr9_131036300_G_A	1.06774	0.533872		chr17_18959238_A_T	3.39593	1.48068		chr6_127976772_T_C	12.1461	2.57612
				chrX_100665278_C_T	13.3918	2.66666																										chr7_117536576_A_G	0.462343	0.231172		chr5_79055859_T_C	1.14543	0.572715		chr9_14792769_G_A	0.759866	0.379933																		chr3_132579558_C_G	11.4242	2.51964						chr16_68049539_G_A	12.8254	2.6265						chr12_85127998_C_T	1.36399	0.681996						chr7_93303501_C_T	11.1212	2.49496		chr9_69248196_G_A	1.06774	0.533872		chr2_86075130_C_T	3.39289	1.47999		chr6_127981177_A_T	12.1461	2.57612
				chrX_10449696_T_TTTCCG	13.3918	2.66666																										chr8_24492501_TAG_T	0.462343	0.231172		chr13_24321667_G_A	1.14543	0.572714		chr9_14805096_G_A	0.759866	0.379933																		chr9_135756878_CGT_C	11.4242	2.51964						chr16_683171_C_T	12.8254	2.6265						chr17_50683692_G_A	1.36221	0.681104						chr8_100072152_C_T	11.1212	2.49496		chr9_70537232_C_T	1.06774	0.533872		chr5_150711304_G_A	3.39289	1.47999		chr6_127985734_C_T	12.1461	2.57612
				chrX_10449697_A_C	13.3918	2.66666																										chr20_19975667_G_A	0.459755	0.229878		chr4_150142833_A_C	1.14404	0.572018		chr9_70640648_G_A	0.759866	0.379933																		chr19_40717141_G_GCGCT	11.424	2.51963						chr16_69626468_TC_T	12.8254	2.6265						chr19_55087356_A_G	1.3567	0.678352						chr8_109425233_G_T	11.1212	2.49496		chr17_18144800_CA_C	1.06595	0.532974		chr10_47311_GC_G	3.38874	1.47904		chr6_128005203_C_T	12.1461	2.57612
				chrX_130025047_T_TCTTCTGTGGGGAAGACTTCCTGG	13.3918	2.66666																										chr21_45481979_C_T	0.45799	0.228995		chr19_45629998_G_A	1.14224	0.57112		chr9_738322_G_A	0.759866	0.379933																		chr10_100979347_A_T	11.424	2.51963						chr16_69842077_C_T	12.8254	2.6265						chr11_56094174_C_G	1.35245	0.676225						chr8_38974517_GC_G	11.1212	2.49496		chr7_36522089_C_A	1.06447	0.532234		chr12_58328433_CCTTTT_C	3.38264	1.47765		chr6_129149040_G_T	12.1461	2.57612
				chrX_37728327_G_GCC	13.3918	2.66666																										chr12_7066589_G_A	0.457429	0.228715		chr16_84237137_G_A	1.14189	0.570943		chr1_54141131_C_T	0.759484	0.379742																		chr10_133423453_CCGCCGCCCCGGCTGCCGCCCCGG_C	11.424	2.51963						chr16_70128802_C_T	12.8254	2.6265						chr17_8121869_C_A	1.3523	0.676151						chr8_66878693_G_A	11.1212	2.49496		chr15_43007204_G_A	1.06156	0.530782		chr16_795754_C_T	3.38233	1.47758		chr6_129297725_C_T	12.1461	2.57612
				chrX_54788617_C_A	13.3918	2.66666																										chr2_95944647_C_CA	0.456682	0.228341		chr15_41570700_G_GAGAGTTTGGTTCAGTGCGGGAGGCCCAGC	1.1394	0.569702		chr5_1930393_CTGTGTCGCATGCGT_C	0.758992	0.379496																		chr17_48613504_C_T	11.424	2.51963						chr16_70565201_G_A	12.8254	2.6265						chr1_173831632_T_A	1.3523	0.676151						chr8_81815393_G_A	11.1212	2.49496		chr1_235448755_G_A	1.06156	0.530782		chr3_195786335_CA_C	3.37374	1.47562		chr6_129464364_G_A	12.1461	2.57612
				chrX_5893286_G_GCAAC	13.3918	2.66666																										chr11_111754496_T_C	0.455844	0.227922		chr16_57061930_AAAAG_A	1.13871	0.569357		chr5_150656633_T_A	0.758556	0.379278																		chr18_58723237_A_T	11.424	2.51963						chr16_70698750_G_A	12.8254	2.6265						chr21_33262686_C_A	1.3523	0.676151						chr8_85126693_TTGTTG_T	11.1212	2.49496		chr10_94171182_C_T	1.05344	0.52672		chr4_159355877_A_AGCCC	3.36885	1.4745		chr6_131591358_G_A	12.1461	2.57612
				chrX_74743889_G_GGAGACAGACGAGAAACTGAGAAACCTGACATTGACTTGGA	13.3918	2.66666																										chr1_47225441_A_C	0.454902	0.227451		chr10_104255223_G_A	1.1375	0.568752		chr10_77027832_C_T	0.756074	0.378037																		chr2_27483616_T_C	11.424	2.51963						chr16_71634399_C_T	12.8254	2.6265						chr22_32491158_C_T	1.3523	0.676151						chr8_86438625_A_G	11.1212	2.49496		chr17_10630355_C_T	1.05344	0.52672		chr4_159355878_G_GCCCGCCC	3.36885	1.4745		chr6_131850007_C_T	12.1461	2.57612
				chrX_91835590_C_CG	13.3918	2.66666																										chr9_62801368_TAG_T	0.454585	0.227293		chr10_60076416_G_A	1.1375	0.568752		chr1_16125271_C_T	0.756074	0.378037																		chr2_27484105_T_A	11.424	2.51963						chr16_74675390_A_G	12.8254	2.6265						chr5_169300574_C_G	1.3523	0.676151						chr9_15189794_T_C	11.1212	2.49496		chr1_34868783_G_GC	1.05344	0.52672		chr4_102901247_G_A	3.35632	1.47163		chr6_132538397_CG_C	12.1461	2.57612
				chrX_91835619_CTGATAGG_C	13.3918	2.66666																										chr22_18145948_C_T	0.454348	0.227174		chr12_110913097_T_G	1.1375	0.568752		chr6_43130655_G_A	0.756074	0.378037																		chr4_40945049_A_C	11.424	2.51963						chr16_75612348_C_G	12.8254	2.6265						chr6_31901161_C_T	1.35217	0.676083						chr9_94593569_C_T	11.1212	2.49496		chr14_77027487_CGCGGCGGCGGCGGCGGCCGCCGCTGCTGCCGCCGCCGCCGCCGCTTCCTTAGCCGACAGGGCCACTGTCTTGACCCCGACGG_C	1.05302	0.526511		chr20_30391309_G_GGGAAAATGGCTTTGTTGGCCTCAAA	3.34813	1.46975		chr6_133446698_C_T	12.1461	2.57612
				chr16_1392970_A_AGAGAGCCTGGGGAT	13.3918	2.66666																										chr9_20717415_G_A	0.452502	0.226251		chr12_57474053_C_T	1.1375	0.568752		chr16_8570005_G_A	0.755315	0.377657																		chr4_2059520_TG_T	11.4238	2.51961						chr16_84095749_G_A	12.8254	2.6265						chr1_111766160_C_G	1.35131	0.675653						chrX_136874453_C_CGTAACTCTCATATGAA	11.1212	2.49496		chr7_20785333_CG_C	1.05247	0.526234		chr11_75983386_G_GA	3.33352	1.46638		chr6_133515411_A_C	12.1461	2.57612
				chr10_16890472_T_TGGGAACGTGGC	13.3917	2.66665																										chr19_40876571_T_A	0.449465	0.224732		chr12_6349372_G_A	1.1375	0.568752		chr12_124795264_G_A	0.754175	0.377087																		chr7_82953663_TGGTGGAGGAAGTGGTGGGGGAGGAGGGGGTGGTGGTGGAGGAGGAGGAGGAGGGGGAGGGGGAGGAG_T	11.4238	2.51961						chr16_84222420_T_C	12.8254	2.6265						chr2_40164948_T_A	1.35122	0.675611						chr1_206685306_CTG_C	11.1206	2.49491		chr5_35667244_G_A	1.05063	0.525313		chr7_6508277_G_T	3.32482	1.46437		chr6_135186013_G_A	12.1461	2.57612
				chr10_69572882_G_T	13.3917	2.66665																										chr7_20785527_GCAGCC_G	0.448758	0.224379		chr13_102872287_T_C	1.1375	0.568752		chr13_110213999_G_A	0.754175	0.377087																		chr2_166465516_T_C	11.4237	2.51961						chr16_84442559_G_A	12.8254	2.6265						chr20_47651121_A_AGC	1.35107	0.675537						chr16_30979994_C_CCA	11.1206	2.49491		chr8_10610093_C_CA	1.05063	0.525313		chr16_89914163_TTGTG_T	3.32193	1.4637		chr6_135323270_G_A	12.1461	2.57612
				chr10_76914987_G_A	13.3917	2.66665																										chr6_32530185_T_TGC	0.447732	0.223866		chr13_94306059_G_A	1.1375	0.568752		chr19_57235043_C_G	0.754175	0.377087																		chr3_37091490_T_C	11.4237	2.51961						chr16_86542171_T_C	12.8254	2.6265						chr13_45015498_G_T	1.3499	0.674949						chr22_50178187_G_GC	11.1204	2.49489		chr11_9029928_G_C	1.04965	0.524823		chr11_32893185_GC_G	3.32089	1.46346		chr6_144490953_A_C	12.1461	2.57612
				chr10_84201876_G_A	13.3917	2.66665																										chr20_1611508_G_GAC	0.446777	0.223389		chr14_49633640_G_A	1.1375	0.568752		chr1_20672015_C_T	0.754175	0.377087																		chr3_98264927_GT_G	11.4237	2.51961						chr16_87419860_G_C	12.8254	2.6265						chr16_12568591_G_A	1.3499	0.674949						chr6_30642840_CA_C	11.1204	2.49489		chr11_89687439_G_A	1.04695	0.523477		chr1_143905657_GC_G	3.31201	1.4614		chr6_144490981_A_G	12.1461	2.57612
				chr11_10487254_C_T	13.3917	2.66665																										chr1_20345468_G_A	0.443791	0.221896		chr15_84921031_G_A	1.1375	0.568752		chr1_42752339_C_G	0.754175	0.377087																		chrX_123626595_T_G	11.4237	2.51961						chr16_88623975_C_T	12.8254	2.6265						chr17_8743697_G_A	1.3499	0.674949						chr4_968286_A_ACCCCGTGCCTCTCCTG	11.1199	2.49485		chr11_64759838_C_T	1.04687	0.523433		chr5_140856202_G_A	3.3061	1.46003		chr6_144748290_C_T	12.1461	2.57612
				chr11_108161930_TA_T	13.3917	2.66665																										chr3_114236340_A_C	0.443261	0.22163		chr15_91002181_C_T	1.1375	0.568752		chr5_76590437_G_A	0.754175	0.377087																		chr16_1414613_A_C	11.4235	2.51959						chr16_88714227_G_GGTAT	12.8254	2.6265						chr22_31262219_C_T	1.3499	0.674949						chr16_30664396_C_CG	11.1195	2.49481		chr16_67280887_C_T	1.04687	0.523433		chr2_135652004_A_C	3.30595	1.46		chr6_146386897_G_A	12.1461	2.57612
				chr11_126275022_G_C	13.3917	2.66665																										chr6_24520491_G_A	0.442518	0.221259		chr15_91268463_T_C	1.1375	0.568752		chr7_111977252_G_A	0.754175	0.377087																		chr17_56844087_AT_A	11.4235	2.51959						chr17_15553707_G_A	12.8254	2.6265						chrX_8466063_GA_G	1.34714	0.67357						chr16_30664398_G_GGC	11.1195	2.49481		chr4_1002747_G_A	1.04687	0.523433		chr6_33286888_A_G	3.30383	1.45951		chr6_146399473_A_G	12.1461	2.57612
				chr11_126435304_C_A	13.3917	2.66665																										chrX_153743029_G_A	0.442444	0.221222		chr17_18143752_TG_T	1.1375	0.568752		chr19_4359194_C_T	0.753487	0.376743																		chr2_219601717_T_C	11.4235	2.51959						chr17_1800636_A_G	12.8254	2.6265						chr6_63580033_ATT_A	1.34696	0.673479						chr17_48592282_C_T	11.1193	2.4948		chr1_20717514_C_T	1.04522	0.522609		chr18_45837528_G_T	3.28771	1.45575		chr6_151842692_G_A	12.1461	2.57612
				chr11_126435305_T_G	13.3917	2.66665																										chr7_36548633_A_G	0.442222	0.221111		chr17_41437420_G_A	1.1375	0.568752		chr19_52384821_G_GAT	0.753487	0.376743																		chr7_157010227_CGGTG_C	11.4235	2.51959						chr17_18278029_G_A	12.8254	2.6265						chr12_121579989_G_GA	1.34647	0.673237						chr17_58756096_G_GAACCC	11.1193	2.4948		chr15_99690400_C_T	1.04008	0.520039		chr19_4511363_CCA_C	3.28218	1.45446		chr6_152148144_G_A	12.1461	2.57612
				chr11_134257113_G_A	13.3917	2.66665																										chr11_56701223_T_A	0.438229	0.219115		chr17_76474121_T_C	1.1375	0.568752		chr19_33500943_C_A	0.751502	0.375751																		chr7_157010227_C_CCG	11.4235	2.51959						chr17_18322757_G_A	12.8254	2.6265						chr10_117209553_GCT_G	1.34628	0.673139						chr18_36126651_C_CTGAGTGATGCTCATGGTCTGAGTGACGCTCATGGTCTGAGTGATGCTCGTGG	11.1193	2.4948		chr19_43361452_TG_T	1.03953	0.519764		chr1_210329176_TA_T	3.27928	1.45379		chr6_152151970_G_A	12.1461	2.57612
				chr11_134261083_G_A	13.3917	2.66665																										chr1_78635486_T_A	0.436771	0.218386		chr18_23904003_C_T	1.1375	0.568752		chr7_18027344_CATACA_C	0.748728	0.374364																		chr7_157571446_T_A	11.4235	2.51959						chr17_18772549_TTCTC_T	12.8254	2.6265						chr10_71706972_G_A	1.34628	0.673139						chr19_43837095_G_A	11.1193	2.4948		chr12_11021687_C_T	1.03836	0.51918		chr19_54752450_TTC_T	3.27612	1.45305		chr6_152284139_C_T	12.1461	2.57612
				chr11_17470148_A_G	13.3917	2.66665																										chr8_98767360_C_T	0.436771	0.218386		chr18_53391778_T_C	1.1375	0.568752		chr3_56558848_A_G	0.745899	0.372949																		chr7_2938833_T_G	11.4235	2.51959						chr17_18960654_T_C	12.8254	2.6265						chr12_49965083_G_A	1.34628	0.673139						chr21_44682019_G_T	11.1193	2.4948		chr12_53054382_C_T	1.03814	0.519068		chr5_34929795_C_CGCCG	3.2709	1.45183		chr6_152505318_G_A	12.1461	2.57612
				chr11_20107670_G_A	13.3917	2.66665																										chr17_69193976_AAT_A	0.436246	0.218123		chr19_11576789_C_T	1.1375	0.568752		chr12_80657985_A_G	0.744441	0.37222																		chr8_38249804_G_T	11.4235	2.51959						chr17_29043295_T_C	12.8254	2.6265						chr16_53664936_C_T	1.34628	0.673139						chr9_96417921_T_G	11.1193	2.4948		chr13_85794606_G_A	1.03814	0.519068		chr11_64303800_G_C	3.26923	1.45143		chr6_15524541_GCA_G	12.1461	2.57612
				chr11_44077279_A_C	13.3917	2.66665																										chr11_68774781_CAA_C	0.434348	0.217174		chr19_48974718_G_C	1.1375	0.568752		chr15_31067145_G_A	0.744039	0.372019																		chr20_37044103_CTTTG_C	11.4233	2.51958						chr17_29286147_G_A	12.8254	2.6265						chr2_218814186_C_T	1.34628	0.673139						chr7_87843768_C_T	11.1188	2.49476		chr15_41572568_A_ATCCG	1.03814	0.519068		chr19_54594440_G_C	3.26812	1.45117		chr6_157184424_C_T	12.1461	2.57612
				chr11_47342928_AG_A	13.3917	2.66665																										chr11_86951990_T_C	0.434096	0.217048		chr1_183238329_G_A	1.1375	0.568752		chr14_23104905_GCA_G	0.742968	0.371484																		chr3_37083793_TCAGA_T	11.4233	2.51958						chr17_30492749_C_T	12.8254	2.6265						chr2_233729636_G_GT	1.34628	0.673139						chr19_4512673_T_TAGGACAGTCTTACTGGTGTCCACGCCGGTCTG	11.1187	2.49475		chr17_21300624_G_A	1.03814	0.519068		chr8_656822_G_A	3.26625	1.45074		chr6_157196179_G_A	12.1461	2.57612
				chr11_47343085_CG_C	13.3917	2.66665																										chr14_91297376_G_A	0.434043	0.217021		chr1_235702886_C_T	1.1375	0.568752		chr9_133071304_CCCCCCCCGTGCCGCCCACGGGTGACTCCGGGGCCCCCCCCGTGCCGCCCACGGGTGACTCCGGGGCCCCCCCCGTGCCGCCCACGGGTGACTCCGGGGCCCCCCCCGTGCCGCCCACGGGTGACTCCGGGGCCCCCCCCGTGCCGCCCACGGGTGACTCCGGGG_C	0.740757	0.370379																		chr11_376533_CGGAG_C	11.4231	2.51956						chr17_30893454_CTG_C	12.8254	2.6265						chr7_4788227_C_T	1.34628	0.673139						chr1_148120579_GT_G	11.1176	2.49466		chr18_70148955_G_A	1.03814	0.519068		chr1_152622990_G_GC	3.24317	1.44531		chr6_157206668_C_T	12.1461	2.57612
				chr11_47348424_C_T	13.3917	2.66665																										chr1_94007731_G_A	0.434043	0.217021		chr1_94042797_G_A	1.1375	0.568752		chr1_6445763_CACCA_C	0.736966	0.368483																		chr1_230663212_GA_G	11.4231	2.51956						chr17_30944910_A_G	12.8254	2.6265						chr22_17105867_T_C	1.34426	0.672132						chr1_71078658_C_T	11.1176	2.49466		chr1_109268016_C_T	1.03814	0.519068		chr12_80310711_C_T	3.23522	1.44343		chr6_158751968_G_C	12.1461	2.57612
				chr11_534288_C_G	13.3917	2.66665																										chr2_177680838_C_T	0.432537	0.216269		chr21_44890092_C_T	1.1375	0.568752		chr3_49684128_A_C	0.736966	0.368483																		chr22_50730772_CG_C	11.4231	2.51956						chr17_35148409_G_A	12.8254	2.6265						chr8_29167426_G_A	1.34344	0.67172						chr13_95725250_G_C	11.1176	2.49466		chr1_169169544_C_T	1.03814	0.519068		chr22_32247473_C_A	3.23243	1.44278		chr6_158762105_C_T	12.1461	2.57612
				chr11_534288_C_T	13.3917	2.66665																										chr11_102944310_G_A	0.431648	0.215824		chr2_119248157_C_T	1.1375	0.568752		chr5_69419561_C_T	0.736966	0.368483																		chr2_128174798_C_T	11.4231	2.51956						chr17_3610813_A_AG	12.8254	2.6265						chr14_24440423_C_A	1.34051	0.670257						chr3_40151175_G_A	11.1176	2.49466		chr1_200853291_G_C	1.03814	0.519068		chr5_41912121_C_T	3.23243	1.44278		chr6_158762153_G_A	12.1461	2.57612
				chr11_66025586_CT_C	13.3917	2.66665																										chr3_124730559_A_G	0.431648	0.215824		chr2_142985967_G_A	1.1375	0.568752		chr2_233309263_C_T	0.735066	0.367533																		chr10_101132107_C_T	11.4229	2.51954						chr17_38320651_C_T	12.8254	2.6265						chr10_68231512_G_A	1.34023	0.670114						chr7_6608096_CTG_C	11.1176	2.49466		chr20_54588750_A_G	1.03814	0.519068		chr12_56160631_G_C	3.22972	1.44214		chr6_159776189_G_A	12.1461	2.57612
				chr11_66705286_GGA_G	13.3917	2.66665																										chr9_101670973_C_T	0.430663	0.215331		chr2_168970130_C_T	1.1375	0.568752		chr9_86946647_G_C	0.733213	0.366607																		chr2_154140496_G_T	11.4229	2.51954						chr17_39282733_G_A	12.8254	2.6265						chr10_71803371_G_A	1.34023	0.670114						chr19_51125648_GC_G	11.1172	2.49462		chr3_113270978_G_GA	1.03814	0.519068		chr6_29942804_C_A	3.22854	1.44186		chr6_160040629_C_T	12.1461	2.57612
				chr11_66705300_T_A	13.3917	2.66665																										chr15_27983407_C_T	0.430634	0.215317		chr2_206147553_T_C	1.1375	0.568752		chr10_124998090_G_A	0.732977	0.366488																		chr3_27385907_CT_C	11.4229	2.51954						chr17_39407860_G_A	12.8254	2.6265						chr10_87743441_C_T	1.34023	0.670114						chr1_32075797_C_T	11.1163	2.49456		chr3_42223622_G_A	1.03814	0.519068		chr17_3386273_T_C	3.2264	1.44135		chr6_160132240_G_GT	12.1461	2.57612
				chr11_68793358_C_CGCT	13.3917	2.66665																										chr17_47302837_C_T	0.430634	0.215317		chr2_21011802_C_T	1.1375	0.568752		chr17_41462941_C_T	0.732195	0.366097																		chr5_107387259_C_G	11.4229	2.51954						chr17_39658459_G_A	12.8254	2.6265						chr11_101904828_G_A	1.34023	0.670114						chr1_42381056_T_G	11.1163	2.49456		chr3_56617585_A_AG	1.03814	0.519068		chr16_904611_GT_G	3.22216	1.44035		chr6_160136254_C_CA	12.1461	2.57612
				chr11_760254_G_C	13.3917	2.66665																										chr5_147881560_G_A	0.430634	0.215317		chr2_218882255_C_T	1.1375	0.568752		chr1_45014560_T_A	0.730652	0.365326																		chr6_33164425_TG_T	11.4229	2.51954						chr17_40193403_G_A	12.8254	2.6265						chr11_121152980_G_C	1.34023	0.670114						chr13_23891435_G_T	11.1163	2.49456		chr5_83641555_C_T	1.03814	0.519068		chr9_101426589_T_C	3.22005	1.43985		chr6_160241515_C_T	12.1461	2.57612
				chr12_109590814_C_T	13.3917	2.66665																										chr9_137102909_TAC_T	0.430198	0.215099		chr2_32144945_A_G	1.1375	0.568752		chr6_161350187_G_A	0.730652	0.365326																		chrX_24055011_C_A	11.4229	2.51954						chr17_40265137_C_T	12.8254	2.6265						chr11_47342683_C_T	1.34023	0.670114						chr14_104177865_C_T	11.1163	2.49456		chr8_10725769_G_A	1.03814	0.519068		chr6_52836262_A_C	3.21782	1.43932		chr6_160243602_C_T	12.1461	2.57612
				chr12_111447983_G_A	13.3917	2.66665																										chr16_21736318_G_T	0.429402	0.214701		chr2_70790490_G_T	1.1375	0.568752		chr7_95412392_CT_C	0.730652	0.365326																		chr4_150896441_C_T	11.4229	2.51954						chr17_40779792_C_A	12.8254	2.6265						chr11_68929186_C_T	1.34023	0.670114						chr17_27882571_G_A	11.1163	2.49456		chr21_36719894_C_T	1.03484	0.517421		chrX_153910920_A_C	3.21625	1.43895		chr6_160249358_G_A	12.1461	2.57612
				chr12_116003005_G_A	13.3917	2.66665																										chr21_46145925_G_GC	0.428701	0.21435		chr2_70835707_G_A	1.1375	0.568752		chr7_99836454_TA_T	0.729041	0.36452																		chr8_99832368_G_GTTTTTTTTTTTTTTTT	11.4229	2.51954						chr17_40878178_G_A	12.8254	2.6265						chr11_7057847_CGTGA_C	1.34023	0.670114						chr17_39980983_G_A	11.1163	2.49456		chrX_55146104_G_A	1.03475	0.517376		chr1_203179790_A_G	3.21299	1.43817		chr6_161785777_C_G	12.1461	2.57612
				chr12_120978994_G_C	13.3917	2.66665																										chr10_17323147_G_A	0.428094	0.214047		chr4_145651128_C_T	1.1375	0.568752		chr12_132472822_AAGTGCGTGGGCAGCTCGTGAACCCGGTGTCCCCTCCTGGAGAGGACGTGGGCAGCTCGTGGACCCGGGTCCCTTCCTGGAGAGGACGTGGGCAGCTCGTGAACCCGGTGTCCCCTCCTGGAG_A	0.726997	0.363499																		chr8_99832368_G_GTTTTTTTTTTTTTTTTT	11.4229	2.51954						chr17_40999720_G_C	12.8254	2.6265						chr11_794858_C_T	1.34023	0.670114						chr19_3011111_G_A	11.1163	2.49456		chr3_113273138_G_A	1.03375	0.516874		chr2_31533704_C_T	3.21299	1.43817		chr6_161785786_G_T	12.1461	2.57612
				chr12_123735575_G_A	13.3917	2.66665																										chr11_47638749_T_A	0.428045	0.214023		chr4_989695_G_A	1.1375	0.568752		chr3_75738115_CCT_C	0.726634	0.363317																		chr8_99832368_G_GTTTTTTTTTTTTTTTTTTTT	11.4229	2.51954						chr17_41488377_G_A	12.8254	2.6265						chr12_76347713_C_CA	1.34023	0.670114						chr19_55230828_T_TG	11.1163	2.49456		chr10_27398605_C_CT	1.03271	0.516353		chr3_119414793_T_C	3.21299	1.43817		chr6_161785841_A_T	12.1461	2.57612
				chr12_1913023_C_G	13.3917	2.66665																										chr9_92514718_ACAGAGAGCACCCG_A	0.426625	0.213313		chr5_96917495_G_T	1.1375	0.568752		chr18_12669933_G_GTTGCGGTGAGCCGAGA	0.726557	0.363278																		chr8_99832368_G_GTTTTTTTTTTTTTTTTTTTTTTTTTTTTTTTTTT	11.4229	2.51954						chr17_41828855_G_A	12.8254	2.6265						chr14_22843394_C_T	1.34023	0.670114						chr2_169544805_G_A	11.1163	2.49456		chr11_72293609_G_A	1.03073	0.515367		chr3_50607722_C_T	3.21299	1.43817		chr6_162728339_ACTCT_A	12.1461	2.57612
				chr12_49037977_GT_G	13.3917	2.66665																										chr5_96889375_CTCTT_C	0.426265	0.213132		chr6_56642766_TA_T	1.1375	0.568752		chr3_149520808_C_CTTAA	0.726308	0.363154																		chr18_70134474_T_C	11.4227	2.51953						chr17_41854341_C_T	12.8254	2.6265						chr14_64770933_G_A	1.34023	0.670114						chr2_237817346_G_GT	11.1163	2.49456		chr1_36178149_G_GGCCC	1.03073	0.515367		chr4_2825168_G_A	3.21299	1.43817		chr6_16327242_C_T	12.1461	2.57612
				chr12_50109505_C_T	13.3917	2.66665																										chr3_149179606_C_T	0.425926	0.212963		chr7_143351678_C_T	1.1375	0.568752		chr11_1243363_GC_G	0.726239	0.36312																		chr1_179229373_CG_C	11.4227	2.51953						chr17_4235889_C_T	12.8254	2.6265						chr15_41850879_C_T	1.34023	0.670114						chr7_64927688_A_AAC	11.1163	2.49456		chr20_43532915_A_T	1.02931	0.514654		chr9_133436896_GCTCCTCCCCT_G	3.21299	1.43817		chr6_16327308_C_T	12.1461	2.57612
				chr12_51914436_C_G	13.3917	2.66665																										chr6_17605974_G_A	0.425926	0.212963		chr7_40134257_G_T	1.1375	0.568752		chr11_17629140_T_C	0.726239	0.36312																		chr3_27418601_T_C	11.4227	2.51953						chr17_43191425_G_A	12.8254	2.6265						chr15_44565976_G_A	1.34023	0.670114						chr9_111706747_C_T	11.1163	2.49456		chr10_97066037_C_T	1.02722	0.513611		chr9_41127286_TC_T	3.18197	1.43078		chr6_168526445_A_G	12.1461	2.57612
				chr12_57210879_C_T	13.3917	2.66665																										chr2_73938978_C_G	0.425068	0.212534		chr7_87420068_G_A	1.1375	0.568752		chr17_21415359_G_A	0.726239	0.36312																		chr6_118922032_C_G	11.4227	2.51953						chr17_43522141_C_G	12.8254	2.6265						chr15_45106838_G_A	1.34023	0.670114						chr10_114836145_G_A	11.1148	2.49443		chr17_80090157_C_T	1.026	0.512998		chr3_98149433_AT_A	3.17201	1.4284		chr6_169222460_C_T	12.1461	2.57612
				chr12_65238815_G_C	13.3917	2.66665																										chr17_41503068_C_T	0.422691	0.211346		chr8_143727414_G_A	1.1375	0.568752		chr1_156065942_G_C	0.726239	0.36312																		chr7_92447900_C_CGGGGGGGGGGGGG	11.4227	2.51953						chr17_48550402_G_C	12.8254	2.6265						chr15_59195507_T_C	1.34023	0.670114						chr10_3101534_T_A	11.1148	2.49443		chr13_95970216_G_A	1.02509	0.512545		chr11_1629998_C_CTGTGG	3.16899	1.42767		chr6_169232053_T_C	12.1461	2.57612
				chr12_6954814_T_TAGAGAAGGCAGCGTCAGGGAAGGTAAGACCCA	13.3917	2.66665																										chr9_3898759_G_A	0.420218	0.210109		chr9_137236069_C_T	1.1375	0.568752		chr3_113279874_G_A	0.726239	0.36312																		chrX_131274604_GC_G	11.4227	2.51953						chr17_48610800_C_T	12.8254	2.6265						chr16_89510539_T_A	1.34023	0.670114						chr12_105026722_G_A	11.1148	2.49443		chr2_151490008_G_A	1.02044	0.510218		chr9_135525073_GC_G	3.16821	1.42749		chr6_169232056_C_T	12.1461	2.57612
				chr12_9080176_AC_A	13.3917	2.66665																										chr20_1915303_A_AGT	0.420048	0.210024		chr11_31789912_C_CTTTT	1.13551	0.567757		chr5_132272134_C_G	0.726239	0.36312																		chr11_108528135_C_A	11.4225	2.51951						chr17_48848391_G_A	12.8254	2.6265						chr17_10412667_G_T	1.34023	0.670114						chr12_107092888_A_AGGAG	11.1148	2.49443		chr14_45164444_A_G	1.0199	0.50995		chr15_84857776_G_A	3.15785	1.425		chr6_169232060_A_G	12.1461	2.57612
				chr13_110211923_C_A	13.3917	2.66665																										chr20_1915304_CCT_C	0.420048	0.210024		chr12_88049228_ACT_A	1.13551	0.567757		chr7_122886306_G_A	0.726239	0.36312																		chr12_57632216_GA_G	11.4225	2.51951						chr17_49719854_C_T	12.8254	2.6265						chr17_17221490_C_T	1.34023	0.670114						chr12_107092892_ACTCC_A	11.1148	2.49443		chr15_89652681_C_T	1.0199	0.50995		chr16_89914937_TTG_T	3.15534	1.42439		chr6_170285036_C_T	12.1461	2.57612
				chr13_110211924_T_G	13.3917	2.66665																										chr1_6457181_CAGG_C	0.418829	0.209415		chr3_184315839_T_TCCCCCCCCCCCCCCCC	1.13551	0.567757		chr7_100953155_CCGGT_C	0.722941	0.36147																		chr16_67431361_T_G	11.4225	2.51951						chr17_4982138_T_C	12.8254	2.6265						chr17_1731201_G_A	1.34023	0.670114						chr12_55684032_G_A	11.1148	2.49443		chr16_48187321_G_C	1.0199	0.50995		chr2_162279995_C_G	3.14308	1.42144		chr6_18122047_T_G	12.1461	2.57612
				chr13_28467591_C_CCTGAACTGAG	13.3917	2.66665																										chr20_63356084_C_G	0.418829	0.209415		chr6_24495201_T_G	1.13551	0.567757		chr6_32040421_C_T	0.722466	0.361233																		chr2_219601991_C_T	11.4225	2.51951						chr17_50368247_G_A	12.8254	2.6265						chr17_44352489_G_A	1.34023	0.670114						chr14_55633248_G_A	11.1148	2.49443		chr19_11243286_G_A	1.0199	0.50995		chr14_21670351_G_GCC	3.14305	1.42143		chr6_26217233_G_A	12.1461	2.57612
				chr13_28662449_C_T	13.3917	2.66665																										chr14_91974664_G_A	0.418658	0.209329		chr4_56407681_C_G	1.13485	0.567426		chr6_32530128_G_A	0.721835	0.360917																		chr4_40945052_G_C	11.4225	2.51951						chr17_50471030_T_TTA	12.8254	2.6265						chr17_50194380_C_T	1.34023	0.670114						chr15_60448847_C_T	11.1148	2.49443		chr1_171285449_C_T	1.0199	0.50995		chr19_54240484_G_A	3.12214	1.41637		chr6_35017910_C_T	12.1461	2.57612
				chr14_21431394_CTG_C	13.3917	2.66665																										chr3_98087856_G_GA	0.417639	0.20882		chr6_35795774_C_T	1.13485	0.567426		chr8_144356368_A_G	0.721099	0.36055																		chr16_31362755_T_G	11.4224	2.5195						chr17_5162981_C_T	12.8254	2.6265						chr17_75834707_G_A	1.34023	0.670114						chr15_62067923_G_C	11.1148	2.49443		chr1_40301270_G_A	1.0199	0.50995		chr6_10751156_G_T	3.10891	1.41316		chr6_35078622_G_A	12.1461	2.57612
				chr14_36663461_G_A	13.3917	2.66665																										chr16_89647532_CGGGGTCAGTGGAGAAAAGGCCGCCGACGTGGAGACCCAGT_C	0.416612	0.208306		chr4_94664051_A_G	1.13465	0.567325		chr4_2059703_C_CCCGG	0.719264	0.359632																		chr19_4472367_A_C	11.4221	2.51947						chr17_5182207_C_A	12.8254	2.6265						chr17_80317251_G_T	1.34023	0.670114						chr16_797713_G_T	11.1148	2.49443		chr1_43898237_A_T	1.0199	0.50995		chr6_26638189_G_A	3.10891	1.41316		chr6_35456096_C_T	12.1461	2.57612
				chr14_64793832_G_A	13.3917	2.66665																										chr16_77293108_G_A	0.416334	0.208167		chr4_100187718_GT_G	1.13312	0.56656		chr10_122237455_G_A	0.717838	0.358919																		chr6_145735405_A_C	11.4221	2.51947						chr17_5404119_C_G	12.8254	2.6265						chr18_46529188_C_G	1.34023	0.670114						chr17_5456020_G_A	11.1148	2.49443		chr20_391536_C_T	1.0199	0.50995		chr2_40429178_G_A	3.10729	1.41276		chr6_35506086_G_A	12.1461	2.57612
				chr14_67729322_A_T	13.3917	2.66665																										chr6_161360169_G_A	0.416334	0.208167		chr2_96799603_G_A	1.13148	0.565742		chr2_69810607_C_G	0.717838	0.358919																		chr6_83918022_C_T	11.4221	2.51947						chr17_5489387_GGA_G	12.8254	2.6265						chr18_57701268_G_C	1.34023	0.670114						chr17_60066357_G_T	11.1148	2.49443		chr21_34792300_C_CGGGGGGGGGG	1.0199	0.50995		chr8_106726258_G_A	3.10185	1.41144		chr6_35506100_TG_T	12.1461	2.57612
				chr14_67729323_C_G	13.3917	2.66665																										chr16_89224802_G_GGTGA	0.415814	0.207907		chr16_67280887_C_T	1.13012	0.565062		chr19_5831623_G_T	0.717021	0.358511																		chr15_22933801_C_A	11.4219	2.51946						chr17_58155331_T_A	12.8254	2.6265						chr19_50217735_G_A	1.34023	0.670114						chr18_56939339_A_G	11.1148	2.49443		chr22_24322379_C_T	1.0199	0.50995		chr6_89182022_G_A	3.10066	1.41115		chr6_35805696_A_G	12.1461	2.57612
				chr14_91313858_G_A	13.3917	2.66665																										chr17_17992891_C_T	0.414038	0.207019		chrX_38164829_G_A	1.13012	0.565062		chr16_71967237_G_A	0.716957	0.358479																		chr2_219606485_G_A	11.4219	2.51946						chr17_58495507_G_A	12.8254	2.6265						chr19_58500514_G_A	1.34023	0.670114						chr19_22769263_TC_T	11.1148	2.49443		chr3_45775798_T_TA	1.0199	0.50995		chr12_88130416_T_A	3.09803	1.41051		chr6_35805749_G_A	12.1461	2.57612
				chr14_91313872_G_GGA	13.3917	2.66665																										chr4_87615925_GTGAC_G	0.41221	0.206105		chr15_20534684_G_A	1.12973	0.564867		chr2_191073180_T_A	0.716721	0.358361																		chr17_1271099_G_GC	11.4216	2.51944						chr17_58980590_G_GA	12.8254	2.6265						chr19_6013073_C_T	1.34023	0.670114						chr19_49653693_G_A	11.1148	2.49443		chr8_17548830_T_C	1.0199	0.50995		chr7_92065282_G_A	3.09803	1.41051		chr6_38593968_G_C	12.1461	2.57612
				chr15_25356799_AC_A	13.3917	2.66665																										chr7_66994210_A_G	0.412172	0.206086		chr21_36137926_C_T	1.12794	0.563971		chr5_97177767_G_C	0.716459	0.35823																		chr1_37866464_TTA_T	11.4216	2.51944						chr17_60043903_C_T	12.8254	2.6265						chr1_119953665_C_T	1.34023	0.670114						chr19_55087328_A_C	11.1148	2.49443		chr13_19438145_C_T	1.01355	0.506773		chr13_78602197_CCG_C	3.09591	1.40999		chr6_38682086_G_A	12.1461	2.57612
				chr15_32774341_C_T	13.3917	2.66665																										chr14_31787811_T_C	0.411154	0.205577		chr1_171193444_T_C	1.12706	0.563531		chr3_195781150_C_CAT	0.716244	0.358122																		chr22_50720375_T_A	11.4216	2.51944						chr17_60868617_G_A	12.8254	2.6265						chr1_147212499_C_T	1.34023	0.670114						chr19_55384150_GC_G	11.1148	2.49443		chr12_80262019_G_A	1.0126	0.5063		chr22_32232913_C_T	3.08804	1.40807		chr6_39056451_C_T	12.1461	2.57612
				chr15_34240825_G_A	13.3917	2.66665																										chr11_5390168_T_G	0.411042	0.205521		chr11_102713753_C_T	1.12663	0.563317		chr11_62984380_G_A	0.716207	0.358104																		chr6_20758595_G_A	11.4216	2.51944						chr17_62724976_T_C	12.8254	2.6265						chr1_171203905_G_A	1.34023	0.670114						chr19_7870746_A_AG	11.1148	2.49443		chr9_117370_GCC_G	1.01133	0.505667		chr10_16869843_A_G	3.08746	1.40792		chr6_39909910_G_A	12.1461	2.57612
				chr15_66781260_G_C	13.3917	2.66665																										chr9_127905999_T_A	0.410185	0.205093		chr10_74100982_A_G	1.12645	0.563224		chr17_41872157_T_A	0.716207	0.358104																		chr12_57632219_GCTCC_G	11.4214	2.51942						chr17_63354991_A_G	12.8254	2.6265						chr1_21836943_G_A	1.34023	0.670114						chr20_3318289_C_T	11.1148	2.49443		chr10_94687805_T_A	1.01029	0.505145		chr11_5227003_C_T	3.08746	1.40792		chr6_39913791_C_T	12.1461	2.57612
				chr15_88135389_G_A	13.3917	2.66665																										chr9_127804399_C_T	0.409609	0.204805		chr17_28405185_A_T	1.12645	0.563224		chr17_77488260_C_T	0.716207	0.358104																		chr19_5827857_GCGCGC_G	11.4214	2.51942						chr17_63815609_A_T	12.8254	2.6265						chr1_25805165_G_A	1.34023	0.670114						chr3_170222761_A_G	11.1148	2.49443		chr16_86578899_C_T	1.00962	0.504809		chr11_67609582_G_A	3.08746	1.40792		chr6_39913817_T_C	12.1461	2.57612
				chr15_88849580_C_CCAGCCAGCCGGCATAGCACT	13.3917	2.66665																										chr10_5102576_C_T	0.408253	0.204126		chr1_18635124_C_T	1.12645	0.563224		chr2_43949659_T_A	0.716207	0.358104																		chr1_200844840_CT_C	11.4214	2.51942						chr17_67149950_G_A	12.8254	2.6265						chr1_5874953_C_T	1.34023	0.670114						chr4_99522698_G_A	11.1148	2.49443		chr19_54221348_C_CACTG	1.00754	0.503769		chr11_68050168_C_A	3.08746	1.40792		chr6_39925698_G_A	12.1461	2.57612
				chr15_91226579_C_T	13.3917	2.66665																										chr4_155918200_G_A	0.407935	0.203968		chr9_114478722_C_T	1.12645	0.563224		chr5_141102379_CCCGGGCGGCTGAG_C	0.715842	0.357921																		chr3_54122829_T_G	11.4214	2.51942						chr17_6815963_C_T	12.8254	2.6265						chr1_6452010_G_A	1.34023	0.670114						chr5_50841976_G_A	11.1148	2.49443		chr1_197008677_T_A	1.0066	0.503301		chr11_68050182_G_A	3.08746	1.40792		chr6_39925710_G_A	12.1461	2.57612
				chr15_93045195_C_T	13.3917	2.66665																										chr14_71588320_G_A	0.402098	0.201049		chr1_154449966_C_T	1.12553	0.562765		chr20_1312345_C_T	0.714852	0.357426																		chr17_41624187_G_GCCTC	11.4211	2.51939						chr17_68875389_G_C	12.8254	2.6265						chr1_68439104_T_C	1.34023	0.670114						chr6_112071967_T_G	11.1148	2.49443		chr6_145635179_TAGAC_T	1.00278	0.501392		chr12_7070184_C_T	3.08746	1.40792		chr6_42178283_G_C	12.1461	2.57612
				chr16_11549743_C_T	13.3917	2.66665																										chr15_41572479_C_G	0.402098	0.201049		chr1_36475383_C_T	1.12553	0.562765		chr10_80081665_C_CAA	0.713195	0.356598																		chr10_30438952_G_T	11.421	2.51939						chr17_68982598_G_A	12.8254	2.6265						chr20_64208319_C_T	1.34023	0.670114						chr6_30642998_C_T	11.1148	2.49443		chr12_80238950_C_T	1	0.5		chr13_32398608_C_CT	3.08746	1.40792		chr6_42179291_T_TG	12.1461	2.57612
				chr16_1211578_G_A	13.3917	2.66665																										chr2_55647424_C_T	0.402098	0.201049		chr2_37241745_TGGGA_T	1.12553	0.562765		chr11_113231215_G_A	0.712761	0.356381																		chr15_70666987_T_A	11.421	2.51939						chr17_75505901_G_A	12.8254	2.6265						chr22_29483570_A_G	1.34023	0.670114						chr6_54927514_C_T	11.1148	2.49443		chr1_1472044_G_T	1	0.5		chr14_52268181_C_A	3.08746	1.40792		chr6_42263319_C_T	12.1461	2.57612
				chr16_1448483_C_A	13.3917	2.66665																										chr19_35228117_C_T	0.402092	0.201046		chr3_167465524_TTG_T	1.12553	0.562765		chr21_44499878_C_T	0.711968	0.355984																		chr7_92447902_G_GGGGGGGGGGGGGGGGGGGC	11.421	2.51939						chr17_75658368_C_T	12.8254	2.6265						chr22_36293863_C_T	1.34023	0.670114						chr7_6054702_A_G	11.1148	2.49443		chr2_31365991_G_A	1	0.5		chr15_27845032_C_T	3.08746	1.40792		chr6_42722260_C_G	12.1461	2.57612
				chr16_1450553_C_T	13.3917	2.66665																										chr7_64978289_G_A	0.402068	0.201034		chr3_167465528_ACC_A	1.12553	0.562765		chr6_100518130_C_T	0.711632	0.355816																		chr13_20638504_C_G	11.4208	2.51937						chr17_76159398_G_A	12.8254	2.6265						chr2_15234707_C_T	1.34023	0.670114						chr8_116942696_GA_G	11.1148	2.49443		chr16_55819569_G_A	0.996296	0.498148		chr15_73324163_T_C	3.08746	1.40792		chr6_42965718_G_A	12.1461	2.57612
				chr16_16178845_G_GT	13.3917	2.66665																										chr14_24441111_C_CTT	0.400692	0.200346		chr3_167465533_TTTTC_T	1.12553	0.562765		chr7_103565380_G_C	0.711531	0.355765																		chr13_95996137_T_C	11.4208	2.51937						chr17_76280835_A_G	12.8254	2.6265						chr2_209815369_T_C	1.34023	0.670114						chr8_138178563_T_G	11.1148	2.49443		chr1_158613860_C_T	0.995622	0.497811		chr15_90760908_G_GA	3.08746	1.40792		chr6_43045332_CG_C	12.1461	2.57612
				chr16_28843034_C_G	13.3917	2.66665																										chr10_53840486_G_T	0.399607	0.199804		chr12_55427174_CA_C	1.12546	0.562731		chr2_108259008_AAAACTTGGTCAGGTGATGTTAT_A	0.708474	0.354237																		chr1_228212315_G_A	11.4208	2.51937						chr17_7823912_G_A	12.8254	2.6265						chr2_226797955_C_G	1.34023	0.670114						chr8_9007968_A_G	11.1148	2.49443		chr9_33798560_G_T	0.994309	0.497154		chr16_57904841_G_A	3.08746	1.40792		chr6_43129040_G_A	12.1461	2.57612
				chr16_58196841_AT_A	13.3917	2.66665																										chr11_60093565_A_AT	0.399607	0.199804		chr2_178450414_G_GAAGGTCC	1.12529	0.562644		chr19_42273114_G_T	0.706804	0.353402																		chr1_235255684_T_A	11.4208	2.51937						chr17_7934543_T_C	12.8254	2.6265						chr3_136980582_G_A	1.34023	0.670114						chr9_109119339_A_G	11.1148	2.49443		chr2_96861051_C_A	0.993831	0.496915		chr16_89114442_G_A	3.08746	1.40792		chr6_43130321_C_T	12.1461	2.57612
				chr16_71650016_C_T	13.3917	2.66665																										chr12_49965083_G_A	0.399607	0.199804		chr7_44404523_G_A	1.12502	0.562509		chr19_7125507_C_T	0.706355	0.353177																		chr14_67864999_TTAG_T	11.4207	2.51936						chr17_79737065_G_A	12.8254	2.6265						chr3_184242883_C_T	1.34023	0.670114						chr9_70278623_G_A	11.1148	2.49443		chr15_30367438_C_T	0.992602	0.496301		chr16_89792033_GCCAA_G	3.08746	1.40792		chr6_43130654_C_T	12.1461	2.57612
				chr16_81364977_G_A	13.3917	2.66665																										chr12_55724427_G_A	0.399607	0.199804		chr3_12004681_GCC_G	1.12476	0.562378		chr5_73123440_T_C	0.705558	0.352779																		chr5_163490498_G_C	11.4206	2.51936						chr17_81191317_G_A	12.8254	2.6265						chr3_193659547_C_T	1.34023	0.670114						chr16_30979988_G_GC	11.1134	2.49431		chr10_101010781_CT_C	0.99123	0.495615		chr17_40293991_G_T	3.08746	1.40792		chr6_43132062_C_A	12.1461	2.57612
				chr16_87689732_C_T	13.3917	2.66665																										chr15_84025278_G_A	0.399607	0.199804		chr18_2929105_G_A	1.12443	0.562213		chr11_640099_A_ACCCCTGCGGCCCCGACTGTGCGCCCCCCGCGCCCG	0.703121	0.351561																		chr19_48498801_C_CGGGGGGGGGGGGG	11.4204	2.51934						chr17_8175817_C_T	12.8254	2.6265						chr4_102634907_G_A	1.34023	0.670114						chr1_112698046_C_G	11.113	2.49428		chr12_91108384_A_G	0.99123	0.495615		chr17_7446929_G_A	3.08746	1.40792		chr6_43132077_C_T	12.1461	2.57612
				chr16_879614_G_A	13.3917	2.66665																										chr17_44007442_G_A	0.399607	0.199804		chr3_63278716_C_T	1.12338	0.561691		chr4_55609384_G_GAA	0.702767	0.351384																		chr11_26463083_C_T	11.4202	2.51932						chr17_82064938_G_C	12.8254	2.6265						chr4_186555211_A_G	1.34023	0.670114						chr1_112698053_C_A	11.113	2.49428		chr1_53202427_C_T	0.99123	0.495615		chr17_76468903_C_T	3.08746	1.40792		chr6_43132514_C_G	12.1461	2.57612
				chr16_89154149_G_C	13.3917	2.66665																										chr17_7289706_G_A	0.399607	0.199804		chr16_31414641_AG_A	1.12304	0.561521		chr1_201468704_C_T	0.702309	0.351155																		chr18_46682061_G_T	11.42	2.5193						chr17_82661002_G_T	12.8254	2.6265						chr4_88118244_G_A	1.34023	0.670114						chr1_113812283_C_T	11.113	2.49428		chr3_132684574_C_T	0.99123	0.495615		chr17_8288823_G_A	3.08746	1.40792		chr6_43142200_G_A	12.1461	2.57612
				chr16_89194937_G_A	13.3917	2.66665																										chr19_34393769_A_C	0.399607	0.199804		chr9_133436837_GAAGACCCAGCT_G	1.12278	0.561391		chr3_41819492_C_CT	0.702015	0.351007																		chr8_132480463_CGCCGCCTCCGCCGCCCCCGTCGCCGCCGCCGCCA_C	11.42	2.5193						chr17_8294771_C_A	12.8254	2.6265						chr5_157055431_C_CCT	1.34023	0.670114						chr1_116124279_G_A	11.113	2.49428		chr6_133468627_C_T	0.99123	0.495615		chr19_39605304_GT_G	3.08746	1.40792		chr6_43614149_TG_T	12.1461	2.57612
				chr17_10649680_T_C	13.3917	2.66665																										chr1_155235252_A_G	0.399607	0.199804		chr10_125003036_C_A	1.12255	0.561273		chr17_16948873_A_G	0.698225	0.349112																		chr18_31465383_TTG_T	11.4197	2.51929						chr17_8797849_CA_C	12.8254	2.6265						chr5_39342112_G_T	1.34023	0.670114						chr1_1395486_C_A	11.113	2.49428		chr15_41567537_G_GCCCCAGCCAGC	0.987722	0.493861		chr19_6375587_G_A	3.08746	1.40792		chr6_44301248_G_A	12.1461	2.57612
				chr17_1474964_G_A	13.3917	2.66665																										chr1_197328960_TGAAATAG_T	0.399607	0.199804		chr17_77561298_CGTCCCCTTCTGAGATCTGAGGACGTGGATATCCAACCACCTGCCGGTGACATT_C	1.11553	0.557767		chr5_1930167_A_ATGTGTGTGCGT	0.697782	0.348891																		chr18_31465394_AT_A	11.4197	2.51929						chr18_10532796_G_T	12.8254	2.6265						chr5_42718970_C_T	1.34023	0.670114						chr1_145961617_G_A	11.113	2.49428		chr1_976215_A_G	0.987424	0.493712		chr1_115664076_G_A	3.08746	1.40792		chr6_44304659_G_A	12.1461	2.57612
				chr17_17224125_C_T	13.3917	2.66665																										chr2_69400462_C_A	0.399607	0.199804		chr20_46014137_G_A	1.11548	0.557739		chr16_23348844_C_G	0.697591	0.348796																		chr8_10610124_GTT_G	11.4195	2.51927						chr18_12464939_G_A	12.8254	2.6265						chr6_117394182_A_G	1.34023	0.670114						chr1_151158969_G_A	11.113	2.49428		chr4_40354024_C_T	0.985247	0.492623		chr1_6457372_G_T	3.08746	1.40792		chr6_44305099_C_T	12.1461	2.57612
				chr17_18142823_C_T	13.3917	2.66665																										chr3_121772683_C_T	0.399607	0.199804		chr20_63356084_C_G	1.11548	0.557739		chr1_36178159_G_GCCCCC	0.69711	0.348555																		chrX_131282449_AC_A	11.4195	2.51927						chr18_21574434_C_T	12.8254	2.6265						chr6_39913428_C_T	1.34023	0.670114						chr1_151166193_A_G	11.113	2.49428		chr1_160841584_C_G	0.985237	0.492618		chr20_2403589_C_T	3.08746	1.40792		chr6_44306520_G_C	12.1461	2.57612
				chr17_29583542_G_A	13.3917	2.66665																										chr5_172338475_TCAAA_T	0.399607	0.199804		chr3_184137637_G_A	1.11548	0.557739		chr7_12375099_G_A	0.696242	0.348121																		chr2_191681996_G_T	11.4195	2.51927						chr18_21773713_TG_T	12.8254	2.6265						chr6_70234894_C_T	1.34023	0.670114						chr1_153777862_C_T	11.113	2.49428		chr21_46145925_G_GC	0.981787	0.490894		chr20_32434638_A_AG	3.08746	1.40792		chr6_44312140_G_C	12.1461	2.57612
				chr17_3592193_C_CGG	13.3917	2.66665																										chr6_10877164_C_T	0.399607	0.199804		chr3_87260102_A_C	1.11548	0.557739		chr6_32519649_C_A	0.694903	0.347451																		chr11_694973_CACAGCGGCCGCGG_C	11.4194	2.51926						chr18_24333010_C_T	12.8254	2.6265						chr7_76302821_C_T	1.34023	0.670114						chr1_156729187_A_G	11.113	2.49428		chr9_98831947_G_A	0.97728	0.48864		chr20_49012058_G_A	3.08746	1.40792		chr6_47579415_G_A	12.1461	2.57612
				chr17_39712039_G_A	13.3917	2.66665																										chr6_44280300_C_T	0.399607	0.199804		chr7_37885174_G_C	1.11548	0.557739		chr22_50697556_G_GCGGGCCCGGCGGCCCCGGCCCCGCGCCCGGC	0.693958	0.346979																		chr11_694973_CA_C	11.4194	2.51926						chr18_31131604_C_T	12.8254	2.6265						chr8_43191582_C_T	1.34023	0.670114						chr1_160181816_T_C	11.113	2.49428		chr5_96785866_CCAGT_C	0.976456	0.488228		chr20_54157283_G_A	3.08746	1.40792		chr6_49431802_G_A	12.1461	2.57612
				chr17_40554900_C_T	13.3917	2.66665																										chr7_24710374_G_A	0.399607	0.199804		chr17_75877990_G_A	1.11443	0.557217		chr19_18109502_T_A	0.693854	0.346927																		chr12_57632225_GCCGGCTC_G	11.4193	2.51925						chr18_31916345_G_T	12.8254	2.6265						chr8_47974854_G_C	1.34023	0.670114						chr1_161196233_C_T	11.113	2.49428		chr11_18285431_A_G	0.974005	0.487002		chr22_37570679_C_T	3.08746	1.40792		chr6_49448845_G_A	12.1461	2.57612
				chr17_41769167_G_C	13.3917	2.66665																										chr8_132572316_G_A	0.399607	0.199804		chr22_24098242_C_CG	1.11382	0.55691		chr19_48303093_C_T	0.693754	0.346877																		chr18_31465368_C_T	11.4193	2.51925						chr18_32393014_C_T	12.8254	2.6265						chr9_100252321_G_A	1.34023	0.670114						chr1_161196239_G_A	11.113	2.49428		chr14_64796595_C_G	0.974005	0.487002		chr22_42126747_G_A	3.08746	1.40792		chr6_49451620_G_A	12.1461	2.57612
				chr17_42224868_T_G	13.3917	2.66665																										chr14_102263549_G_A	0.398774	0.199387		chr1_103533844_G_GA	1.10729	0.553643		chr2_232329817_GT_G	0.693339	0.346669																		chr3_132630558_C_T	11.4193	2.51925						chr18_36114184_C_A	12.8254	2.6265						chr9_120536460_G_A	1.34023	0.670114						chr1_161749989_A_G	11.113	2.49428		chr1_244855902_GCCT_G	0.974005	0.487002		chr2_151527524_G_A	3.08746	1.40792		chr6_49612482_G_A	12.1461	2.57612
				chr17_42793730_G_A	13.3917	2.66665																										chr16_89647528_AGT_A	0.398397	0.199199		chr19_50309779_CA_C	1.10553	0.552767		chr7_100953160_T_TGAA	0.693137	0.346568																		chr8_143429997_T_G	11.4193	2.51925						chr18_45913744_C_T	12.8254	2.6265						chr9_99218130_G_GTCA	1.34023	0.670114						chr1_17071468_G_A	11.113	2.49428		chr1_197328843_GGATGGAATT_G	0.973848	0.486924		chr2_189051388_C_T	3.08746	1.40792		chr6_50838034_A_G	12.1461	2.57612
				chr17_43755586_C_A	13.3917	2.66665																										chr17_10362397_T_C	0.398308	0.199154		chr9_68285995_G_GA	1.10535	0.552676		chr4_70480983_A_AC	0.692742	0.346371																		chrX_48806370_TA_T	11.4193	2.51925						chr18_5410607_G_A	12.8254	2.6265						chrX_72582532_C_G	1.34023	0.670114						chr1_171787780_C_T	11.113	2.49428		chr3_124666495_A_G	0.970176	0.485088		chr2_218661848_C_T	3.08746	1.40792		chr6_50840184_T_G	12.1461	2.57612
				chr17_50186652_C_CTGACTGGA	13.3917	2.66665																										chr20_33443581_C_T	0.397592	0.198796		chr7_100953372_A_AGT	1.10386	0.551928		chrX_92316014_A_ATTAC	0.691895	0.345948																		chr11_66235911_T_C	11.4191	2.51924						chr18_54907795_A_T	12.8254	2.6265						chr2_106468264_C_A	1.3355	0.667748						chr1_201410353_G_A	11.113	2.49428		chr14_60509783_G_A	0.969008	0.484504		chr2_71600724_G_A	3.08746	1.40792		chr6_52017562_A_T	12.1461	2.57612
				chr17_63481147_GACAA_G	13.3917	2.66665																										chr11_34960499_C_T	0.395929	0.197964		chr19_40875778_G_T	1.10243	0.551215		chr16_29485618_GGGAGGTGTCTTGAGATTATCATCCGCTGAGGGTGGAAGGGGAGTGAGCAC_G	0.690332	0.345166																		chr15_70666809_C_A	11.4191	2.51924						chr18_7949335_A_G	12.8254	2.6265						chr10_69382495_G_A	1.3339	0.66695						chr1_206731250_G_A	11.113	2.49428		chr10_121496621_G_A	0.960829	0.480415		chr2_74367989_G_A	3.08746	1.40792		chr6_52025804_AG_A	12.1461	2.57612
				chr17_68522824_T_TCGCCTCCTACCTTTAACCACTGGGGTGGGTGGAGGAGGAGAAA	13.3917	2.66665																										chr9_87919291_T_TCATCTTGTCTCCCAGC	0.395929	0.197964		chr1_113829592_C_G	1.1017	0.550848		chr5_140668959_C_T	0.689835	0.344917																		chr3_31533158_G_GC	11.4191	2.51924						chr18_8247896_C_T	12.8254	2.6265						chr15_66781489_C_G	1.3339	0.66695						chr1_209760136_C_T	11.113	2.49428		chr10_16904058_G_GTTATATAA	0.960829	0.480415		chr3_119815732_C_T	3.08746	1.40792		chr6_54308833_T_C	12.1461	2.57612
				chr17_72121494_TGCCCG_T	13.3917	2.66665																										chr2_178461008_C_T	0.395335	0.197668		chr3_158732213_T_C	1.10112	0.55056		chr21_42579528_T_TCATCAGACAGCCCTGCCCA	0.687894	0.343947																		chr9_85642930_T_A	11.4191	2.51924						chr19_10393338_T_C	12.8254	2.6265						chr6_32095823_T_C	1.3339	0.66695						chr1_209760167_G_A	11.113	2.49428		chr10_16904060_C_CA	0.960829	0.480415		chr3_123647278_A_G	3.08746	1.40792		chr6_54347381_C_T	12.1461	2.57612
				chr17_74289733_C_CCCGCTGCTTCTCACCCAGGTCCCAGA	13.3917	2.66665																										chr19_54631010_CT_C	0.393529	0.196765		chr12_57477605_G_A	1.1004	0.550201		chr8_99135729_A_G	0.687676	0.343838																		chr3_31533153_A_ACCCCCCCC	11.4187	2.5192						chr19_10552314_A_G	12.8254	2.6265						chr6_118894558_G_A	1.33119	0.665596						chr1_224371339_A_G	11.113	2.49428		chr10_71705068_G_A	0.960829	0.480415		chr3_184372934_G_T	3.08746	1.40792		chr6_54347459_C_T	12.1461	2.57612
				chr17_75834505_CT_C	13.3917	2.66665																										chr22_23998579_T_TCG	0.392705	0.196353		chr10_97679916_C_G	1.0983	0.54915		chr7_100953163_C_CT	0.686837	0.343419																		chrX_66207198_T_A	11.4185	2.51919						chr19_11349688_G_A	12.8254	2.6265						chr11_56093801_GT_G	1.32906	0.664532						chr1_231337058_G_A	11.113	2.49428		chr12_109591275_T_C	0.960829	0.480415		chr3_43577004_G_T	3.08746	1.40792		chr6_56618480_G_A	12.1461	2.57612
				chr17_7893822_C_T	13.3917	2.66665																										chr14_24208024_A_T	0.390617	0.195309		chr10_21726266_C_T	1.09818	0.54909		chr10_125003453_CG_C	0.686079	0.343039																		chr9_133071700_C_CCCCCG	11.4185	2.51918						chr19_12352059_C_A	12.8254	2.6265						chr11_56093830_CA_C	1.32906	0.664532						chr1_2508891_G_A	11.113	2.49428		chr12_52428698_G_A	0.960829	0.480415		chr4_40348938_G_A	3.08746	1.40792		chr6_5771323_C_T	12.1461	2.57612
				chr17_8009531_T_C	13.3917	2.66665																										chr14_94380925_T_A	0.388836	0.194418		chr11_17629140_T_C	1.09818	0.54909		chr3_69033557_C_G	0.686079	0.343039																		chr18_50261186_TTGCA_T	11.4183	2.51917						chr19_12694689_G_A	12.8254	2.6265						chr6_160557552_A_C	1.3278	0.663902						chr1_28330720_G_T	11.113	2.49428		chr12_6349372_G_A	0.960829	0.480415		chr5_168749586_C_A	3.08746	1.40792		chr6_6248406_A_G	12.1461	2.57612
				chr17_80104732_T_TGG	13.3917	2.66665																										chr7_124746601_G_A	0.388214	0.194107		chr11_5755108_A_C	1.09818	0.54909		chr11_64315749_G_C	0.68597	0.342985																		chr22_37746356_CGG_C	11.4183	2.51917						chr19_12765697_C_T	12.8254	2.6265						chr16_24897974_G_A	1.32193	0.660964						chr1_36393823_G_A	11.113	2.49428		chr16_16090543_C_T	0.960829	0.480415		chr5_39341267_A_C	3.08746	1.40792		chr6_69676523_C_T	12.1461	2.57612
				chr17_8015757_G_GTACC	13.3917	2.66665																										chr3_167465626_G_A	0.388099	0.19405		chr17_21416129_T_C	1.09818	0.54909		chr4_991815_G_A	0.685382	0.342691																		chr2_187346241_TC_T	11.4183	2.51917						chr19_1360432_G_T	12.8254	2.6265						chr1_110070366_C_G	1.32193	0.660964						chr1_43164789_G_A	11.113	2.49428		chr16_17138363_G_A	0.960829	0.480415		chr5_41154972_G_A	3.08746	1.40792		chr6_71969002_G_C	12.1461	2.57612
				chr17_8015765_G_GA	13.3917	2.66665																										chr4_55609384_G_GAA	0.387594	0.193797		chr8_10610076_GTT_G	1.09818	0.54909		chr10_125003468_C_A	0.683049	0.341525																		chr16_67192249_G_GCCCCCCCC	11.4181	2.51915						chr19_13882901_GT_G	12.8254	2.6265						chr1_1232859_C_CG	1.32193	0.660964						chr1_43304989_A_ACGAC	11.113	2.49428		chr16_3243407_T_C	0.960829	0.480415		chr6_43051728_G_C	3.08746	1.40792		chr6_73810032_G_A	12.1461	2.57612
				chr17_8015769_CT_C	13.3917	2.66665																										chr5_163469644_C_T	0.387126	0.193563		chr8_13100124_G_A	1.09818	0.54909		chr10_125003470_G_T	0.683049	0.341525																		chr9_70864498_CAGGATTT_C	11.4181	2.51915						chr19_14162755_C_T	12.8254	2.6265						chr5_179796315_G_A	1.32193	0.660964						chr1_43972242_G_A	11.113	2.49428		chr17_18238469_A_G	0.960829	0.480415		chr6_49440297_A_G	3.08746	1.40792		chr6_7568473_G_A	12.1461	2.57612
				chr17_8015776_T_C	13.3917	2.66665																										chr3_149520808_C_CTTAA	0.386456	0.193228		chr6_31157072_C_T	1.09542	0.547708		chr7_102913156_C_G	0.683049	0.341525																		chrX_123626070_C_A	11.4181	2.51915						chr19_14177553_C_T	12.8254	2.6265						chr11_1017466_T_A	1.31789	0.658947						chr1_44801130_T_G	11.113	2.49428		chr17_42787835_CT_C	0.960829	0.480415		chr6_73803256_G_T	3.08746	1.40792		chr6_7583185_G_A	12.1461	2.57612
				chr18_23773546_G_A	13.3917	2.66665																										chr7_103565332_G_A	0.378978	0.189489		chr19_17286670_G_GTT	1.0951	0.54755		chr5_163469644_C_T	0.683014	0.341507																		chr17_4933868_ACCACCCCGGAGCCCAC_A	11.4181	2.51915						chr19_1430254_G_GGGCC	12.8254	2.6265						chr19_54808850_TGG_T	1.31645	0.658226						chr1_46360774_G_A	11.113	2.49428		chr17_44385916_C_T	0.960829	0.480415		chr6_89257859_CCTTT_C	3.08746	1.40792		chr6_7583623_G_A	12.1461	2.57612
				chr18_31392270_G_A	13.3917	2.66665																										chr15_43007204_G_A	0.377638	0.188819		chr5_69113353_T_G	1.09077	0.545383		chr6_32521970_G_GCC	0.682464	0.341232																		chr1_225921952_A_T	11.4179	2.51914						chr19_1430254_G_GGGGCCCCCCCCCCC	12.8254	2.6265						chr1_40481762_G_T	1.31626	0.65813						chr1_52355787_GTT_G	11.113	2.49428		chr19_17180979_G_A	0.960829	0.480415		chr7_128857192_T_A	3.08746	1.40792		chr6_75914137_C_T	12.1461	2.57612
				chr18_53410556_C_T	13.3917	2.66665																										chr11_56376306_T_TGA	0.377295	0.188647		chr3_195783503_CGGTGACAGGAAGAGAGGTGGCATGACCGGTGGATGCTGAGGAAG_C	1.08871	0.544357		chr5_1930372_GTGCGTTGTGTGTGT_G	0.68042	0.34021																		chr6_21065056_G_C	11.4179	2.51914						chr19_15116009_CTGGCCGGCACAGCT_C	12.8254	2.6265						chr8_10610094_C_CCTCTTCTTGCAGCCCTTCTTCTGTTTTAGTTTCCTCTAACTGCACCA	1.31626	0.65813						chr1_963160_G_A	11.113	2.49428		chr1_20645615_G_A	0.960829	0.480415		chr7_128942125_T_G	3.08746	1.40792		chr6_77462842_G_C	12.1461	2.57612
				chr19_11116900_C_T	13.3917	2.66665																										chr12_80222231_C_T	0.376563	0.188282		chr15_45101227_TGAAC_T	1.08852	0.544258		chr11_1629996_T_TGGAG	0.678301	0.33915																		chr13_20598658_T_C	11.4176	2.51912						chr19_15122988_G_A	12.8254	2.6265						chr15_43891999_C_T	1.31528	0.65764						chr10_102480919_A_G	11.113	2.49428		chr1_21876613_C_T	0.960829	0.480415		chr8_11561347_C_T	3.08746	1.40792		chr6_79017503_A_T	12.1461	2.57612
				chr19_13506098_C_T	13.3917	2.66665																										chr20_3203273_G_C	0.376563	0.188282		chr9_124468612_G_A	1.0878	0.5439		chrX_24364310_CTCCTGCTCCTGCTCTAGCTGCTGCTG_C	0.678072	0.339036																		chr5_141573741_T_TG	11.4176	2.51912						chr19_16403836_A_C	12.8254	2.6265						chr10_26088402_C_T	1.31443	0.657217						chr10_103368413_G_A	11.113	2.49428		chr1_6575388_G_A	0.960829	0.480415		chr8_2963222_G_A	3.08746	1.40792		chr6_79513531_T_G	12.1461	2.57612
				chr19_15160711_T_TGGGTCTGTTCCCAGCTCCCTTGCTCAGGCCCAGACCCAGCTGGGGCCCCAGCC	13.3917	2.66665																										chr16_29485618_GGGAGGTGTCTTGAGATTATCATCCGCTGAGGGTGGAAGGGGAGTGAGCAC_G	0.376501	0.18825		chr12_85280451_C_T	1.08662	0.543311		chr3_75731987_A_AT	0.676688	0.338344																		chr6_107634933_CA_C	11.4176	2.51912						chr19_18865752_G_A	12.8254	2.6265						chr1_111314579_G_A	1.31443	0.657217						chr10_103447184_CAG_C	11.113	2.49428		chr22_43161150_C_T	0.960829	0.480415		chr8_30703138_C_T	3.08746	1.40792		chr6_87541943_G_A	12.1461	2.57612
				chr19_36066413_G_A	13.3917	2.66665																										chr16_3069296_C_CG	0.374935	0.187468		chr20_5314116_C_A	1.08662	0.543311		chr16_23624027_A_C	0.675802	0.337901																		chr9_137459059_G_A	11.4174	2.5191						chr19_19302374_C_T	12.8254	2.6265						chr14_31066279_G_A	1.31316	0.656579						chr10_116849610_A_C	11.113	2.49428		chr2_32144945_A_G	0.960829	0.480415		chr9_104798503_C_T	3.08746	1.40792		chr6_89257709_G_T	12.1461	2.57612
				chr19_38494465_G_GCAGCAGCTCACCCAGCCCGTCGTACT	13.3917	2.66665																										chr6_32641521_CA_C	0.371099	0.185549		chr11_1018091_TGG_T	1.08467	0.542335		chr16_67174354_T_C	0.675378	0.337689																		chrX_48257787_GA_G	11.4174	2.5191						chr19_19712398_G_A	12.8254	2.6265						chr14_20197631_T_A	1.31254	0.656269						chr10_117374397_CT_C	11.113	2.49428		chr3_184323209_G_T	0.960829	0.480415		chr9_35078285_C_G	3.08746	1.40792		chr6_89658259_G_A	12.1461	2.57612
				chr19_38578050_T_C	13.3917	2.66665																										chr6_32974578_C_G	0.370534	0.185267		chr17_8797401_C_T	1.08467	0.542335		chr10_124994489_T_G	0.675126	0.337563																		chr11_7695091_C_G	11.4172	2.51908						chr19_21536641_TAGAG_T	12.8254	2.6265						chr1_112555912_C_T	1.31246	0.656228						chr10_125003490_T_TTCCTC	11.113	2.49428		chr3_184328741_T_C	0.960829	0.480415		chrX_133026384_C_CT	3.08746	1.40792		chr6_89678670_G_A	12.1461	2.57612
				chr19_40619467_G_A	13.3917	2.66665																										chrX_75784694_C_A	0.370468	0.185234		chr19_52384816_A_ATT	1.08467	0.542335		chr11_1017458_AGG_A	0.672066	0.336033																		chr11_7695098_CAGTT_C	11.4172	2.51908						chr19_2233887_C_T	12.8254	2.6265						chr1_160841584_C_G	1.31056	0.655278						chr10_125003492_C_CAAATT	11.113	2.49428		chr3_49124604_A_T	0.960829	0.480415		chrX_135287736_G_A	3.08746	1.40792		chr6_89694071_T_A	12.1461	2.57612
				chr19_40729417_T_A	13.3917	2.66665																										chr14_94288306_C_T	0.370368	0.185184		chr2_85343726_C_T	1.08401	0.542007		chr19_48040649_G_C	0.672066	0.336033																		chr11_7695098_C_CAGTT	11.4172	2.51908						chr19_2408556_C_T	12.8254	2.6265						chr12_25525907_G_T	1.30843	0.654215						chr10_4842431_G_A	11.113	2.49428		chr4_46097215_C_T	0.960829	0.480415		chrX_16124132_C_G	3.08746	1.40792		chr6_89714695_C_T	12.1461	2.57612
				chr19_41238032_C_T	13.3917	2.66665																										chr17_50380823_C_T	0.370368	0.185184		chr17_10642996_A_G	1.0813	0.54065		chr1_248362336_CA_C	0.671707	0.335853																		chr4_40945058_T_A	11.4172	2.51908						chr19_31277280_G_A	12.8254	2.6265						chr20_33443581_C_T	1.30728	0.653641						chr10_68296284_C_G	11.113	2.49428		chr6_51883179_A_C	0.960829	0.480415		chrX_41150978_A_G	3.08746	1.40792		chr6_93246946_G_A	12.1461	2.57612
				chr19_45307649_A_C	13.3917	2.66665																										chr2_38071251_C_T	0.370368	0.185184		chr1_53249380_C_G	1.0813	0.54065		chr15_42410660_G_A	0.670111	0.335055																		chr6_158150516_G_A	11.4172	2.51908						chr19_35014358_G_A	12.8254	2.6265						chr11_26547517_A_G	1.30485	0.652427						chr10_72274949_G_A	11.113	2.49428		chr8_142879023_G_A	0.960829	0.480415		chr3_195780335_T_TGTGGATACTGAGGAAGTGTC	3.08668	1.40773		chr7_100105257_C_T	12.1461	2.57612
				chr19_45351647_C_CCCTT	13.3917	2.66665																										chr6_132693092_G_A	0.370368	0.185184		chr2_227332588_A_AATCC	1.0813	0.54065		chr17_80922787_G_A	0.670111	0.335055																		chr12_2799914_GA_G	11.417	2.51907						chr19_35250459_G_A	12.8254	2.6265						chr11_96093225_G_A	1.30485	0.652427						chr10_79351499_A_G	11.113	2.49428		chr8_24955877_G_C	0.960829	0.480415		chr11_7927747_G_A	3.08314	1.40687		chr7_100105258_G_A	12.1461	2.57612
				chr19_45351665_C_CTG	13.3917	2.66665																										chr16_85668423_A_C	0.369234	0.184617		chr2_227332589_G_GAGCAGTTGGCAGAC	1.0813	0.54065		chr19_13926700_G_A	0.670111	0.335055																		chr17_40404827_CT_C	11.417	2.51907						chr19_35528106_G_A	12.8254	2.6265						chr17_76924989_G_A	1.30485	0.652427						chr10_95238622_G_A	11.113	2.49428		chr8_3387620_C_T	0.960829	0.480415		chr3_195780333_G_GTCGGTGACAGGAAGAGAGGTGGCGTGAC	3.08228	1.40666		chr7_100606478_C_G	12.1461	2.57612
				chr19_45351668_CTCCT_C	13.3917	2.66665																										chr7_36522089_C_A	0.365871	0.182936		chr11_59478274_T_TACGG	1.08085	0.540425		chr2_171554643_G_A	0.670111	0.335055																		chr3_56593081_G_GA	11.417	2.51907						chr19_35533538_G_A	12.8254	2.6265						chr18_70142389_T_A	1.30485	0.652427						chr11_1017042_TAA_T	11.113	2.49428		chr9_114404068_G_A	0.960829	0.480415		chr19_55186344_G_A	3.0807	1.40627		chr7_100721668_TA_T	12.1461	2.57612
				chr19_45351675_GAT_G	13.3917	2.66665																										chr9_101623429_C_T	0.364654	0.182327		chr11_59478279_C_CA	1.08085	0.540425		chr3_58138323_G_A	0.670111	0.335055																		chr10_110207885_T_TG	11.4168	2.51905						chr19_35631396_C_T	12.8254	2.6265						chr2_157300770_G_A	1.30485	0.652427						chr11_1017046_GT_G	11.113	2.49428		chr9_114406388_C_T	0.960829	0.480415		chr1_11098048_C_T	3.0807	1.40627		chr7_100723060_G_GA	12.1461	2.57612
				chr19_45351679_CTA_C	13.3917	2.66665																										chr3_184258315_C_T	0.364646	0.182323		chr11_65087340_G_A	1.0806	0.540298		chr4_55370080_TTTTTG_T	0.670111	0.335055																		chr1_230664532_G_A	11.4168	2.51905						chr19_35861606_T_A	12.8254	2.6265						chr3_184381293_C_T	1.30485	0.652427						chr11_1017781_T_TTG	11.113	2.49428		chr9_114478723_G_A	0.960829	0.480415		chr1_59638377_T_C	3.0807	1.40627		chr7_100758209_CAG_C	12.1461	2.57612
				chr19_45351687_TC_T	13.3917	2.66665																										chr12_40235634_T_C	0.364233	0.182117		chr7_143395176_G_A	1.08047	0.540235		chr3_16598561_G_C	0.669437	0.334719																		chr1_26031192_C_T	11.4168	2.51905						chr19_37186050_CATAT_C	12.8254	2.6265						chr3_184386938_G_A	1.30485	0.652427						chr11_1017782_CAG_C	11.113	2.49428		chr9_13147603_C_T	0.960829	0.480415		chr20_24963887_C_T	3.0807	1.40627		chr7_100773423_T_TCA	12.1461	2.57612
				chr19_45529357_G_A	13.3917	2.66665																										chr6_32641519_A_AG	0.363558	0.181779		chr11_57320343_C_T	1.08009	0.540044		chr13_95859596_A_G	0.669242	0.334621																		chr21_36747705_GCC_G	11.4168	2.51905						chr19_38632624_A_G	12.8254	2.6265						chr3_42223622_G_A	1.30485	0.652427						chr11_10603124_C_T	11.113	2.49428		chr20_45208253_AAGAG_A	0.956673	0.478336		chr22_16591457_C_T	3.0807	1.40627		chr7_100793908_C_T	12.1461	2.57612
				chr19_50281681_G_A	13.3917	2.66665																										chr17_21416248_G_T	0.363277	0.181638		chr11_58439562_AT_A	1.08009	0.540044		chr14_24096930_C_G	0.668989	0.334494																		chrX_66207194_G_T	11.4168	2.51905						chr19_38871137_C_CA	12.8254	2.6265						chr4_108167733_C_G	1.30485	0.652427						chr11_134309716_A_ATGGTTGTTCAGCT	11.113	2.49428		chr9_14842561_C_T	0.956673	0.478336		chr2_74558852_C_G	3.0807	1.40627		chr7_103392927_C_G	12.1461	2.57612
				chr19_50286560_G_C	13.3917	2.66665																										chr6_32580272_T_C	0.363151	0.181575		chr15_45061087_C_T	1.08009	0.540044		chr19_10096106_G_GCGCGCTGAGCCTCGGCGGA	0.668379	0.334189																		chr10_67884770_G_GC	11.4166	2.51903						chr19_38905364_C_T	12.8254	2.6265						chr4_75556564_CA_C	1.30485	0.652427						chr11_134309721_GCC_G	11.113	2.49428		chr21_36137926_C_T	0.955295	0.477648		chr6_158071628_C_T	3.0807	1.40627		chr7_103410415_CTTTGT_C	12.1461	2.57612
				chr19_578089_T_C	13.3917	2.66665																										chr2_26473506_C_T	0.361821	0.18091		chr15_73881723_G_A	1.08009	0.540044		chr19_45770204_C_CCAGCAGCAGCAGCAGCAGCAGCAGCAGCAGCAG	0.668018	0.334009																		chr10_67884771_C_CCG	11.4166	2.51903						chr19_39025518_G_A	12.8254	2.6265						chr6_170561966_AGCAGCAGCAGCAGCAGCAGCAGCAGCAG_A	1.30485	0.652427						chr11_134309724_A_AAC	11.113	2.49428		chr14_91297376_G_A	0.95517	0.477585		chr7_134178591_C_T	3.0807	1.40627		chr7_103503103_G_T	12.1461	2.57612
				chr19_5844316_CA_C	13.3917	2.66665																										chr17_10632522_G_A	0.361739	0.18087		chr19_39101189_G_T	1.08009	0.540044		chr11_56319084_C_T	0.667768	0.333884																		chr10_67884771_C_CGGGGGGGG	11.4166	2.51903						chr19_40192534_C_A	12.8254	2.6265						chr11_17591530_G_A	1.30103	0.650516						chr11_19235008_G_A	11.113	2.49428		chr10_63215582_G_A	0.954608	0.477304		chr9_128431272_G_C	3.0807	1.40627		chr7_103553502_G_A	12.1461	2.57612
				chr19_5844319_G_GT	13.3917	2.66665																										chr1_209617996_G_A	0.361739	0.18087		chr20_23877614_AC_A	1.08009	0.540044		chr1_53103558_T_A	0.667567	0.333784																		chr11_33869562_C_T	11.4166	2.51903						chr19_40389562_C_T	12.8254	2.6265						chr17_76938050_C_T	1.30103	0.650516						chr11_209665_G_C	11.113	2.49428		chr13_110512037_G_A	0.954608	0.477304		chr10_97458699_C_T	3.07339	1.40448		chr7_103566701_C_G	12.1461	2.57612
				chr19_58510741_A_G	13.3917	2.66665																										chr3_8745644_C_T	0.361739	0.18087		chr2_182743647_A_G	1.08009	0.540044		chr7_12369637_C_A	0.667567	0.333784																		chr13_20598651_G_T	11.4166	2.51903						chr19_40786904_C_T	12.8254	2.6265						chr1_155287227_A_G	1.29912	0.649559						chr11_280391_G_C	11.113	2.49428		chr13_99982756_A_AC	0.954608	0.477304		chr17_3385989_A_AACAG	3.07207	1.40415		chr7_103589623_A_T	12.1461	2.57612
				chr19_7560650_TG_T	13.3917	2.66665																										chr4_6302247_C_T	0.361618	0.180809		chr2_218628229_C_T	1.08009	0.540044		chr11_121158016_T_C	0.666757	0.333378																		chr13_20598654_C_T	11.4166	2.51903						chr19_41389769_T_C	12.8254	2.6265						chr12_109097711_T_C	1.29399	0.646996						chr11_289916_C_T	11.113	2.49428		chr9_97482924_C_T	0.954608	0.477304		chr22_23883784_G_A	3.06613	1.40269		chr7_103682156_G_GC	12.1461	2.57612
				chr1_114677466_G_A	13.3917	2.66665																										chr2_218890289_T_A	0.360035	0.180017		chr6_125076745_G_A	1.08009	0.540044		chr12_102840507_G_A	0.666757	0.333378																		chrX_38286674_CCT_C	11.4166	2.51903						chr19_42059452_T_C	12.8254	2.6265						chr12_124795264_G_A	1.29399	0.646996						chr11_34097699_A_T	11.113	2.49428		chr1_26912380_A_C	0.951546	0.475773		chr19_3739109_C_T	3.06371	1.4021		chr7_107211217_A_G	12.1461	2.57612
				chr1_150559040_CA_C	13.3917	2.66665																										chr16_68122688_T_A	0.359788	0.179894		chr6_132589404_A_G	1.08009	0.540044		chr12_80707903_G_A	0.666757	0.333378																		chr11_33869553_G_GC	11.4164	2.51902						chr19_4310555_C_T	12.8254	2.6265						chr13_113117593_CTGGG_C	1.29399	0.646996						chr11_400551_T_G	11.113	2.49428		chr10_78009515_C_T	0.951529	0.475764		chr17_10524470_G_A	3.06228	1.40175		chr7_107663363_T_C	12.1461	2.57612
				chr1_154586363_C_CGG	13.3917	2.66665																										chr12_6034812_C_T	0.358828	0.179414		chr8_100717836_G_A	1.08009	0.540044		chr12_88118527_AT_A	0.666757	0.333378																		chr1_230664514_C_T	11.4164	2.51902						chr19_43475536_GT_G	12.8254	2.6265						chr13_98930241_C_T	1.29399	0.646996						chr11_403133_G_A	11.113	2.49428		chr9_133154258_G_T	0.950446	0.475223		chr16_3495385_T_C	3.05889	1.40091		chr7_107663406_T_G	12.1461	2.57612
				chr1_158645187_C_A	13.3917	2.66665																										chr1_6474583_C_T	0.358828	0.179414		chr8_31032061_T_G	1.08009	0.540044		chr12_95993462_G_C	0.666757	0.333378																		chr5_132271645_C_CT	11.4164	2.51902						chr19_43719948_TAA_T	12.8254	2.6265						chr6_129049954_C_T	1.29399	0.646996						chr11_47180547_G_A	11.113	2.49428		chr21_34449636_CT_C	0.949374	0.474687		chr1_46303192_G_C	3.05889	1.40091		chr7_107778196_G_T	12.1461	2.57612
				chr1_161209572_T_A	13.3917	2.66665																										chr19_16190733_G_C	0.357431	0.178715		chr9_125220572_GC_G	1.08009	0.540044		chr13_102846322_C_T	0.666757	0.333378																		chr11_2884852_GC_G	11.4162	2.519						chr19_43914099_C_T	12.8254	2.6265						chr7_111977252_G_A	1.29399	0.646996						chr11_62833895_C_T	11.113	2.49428		chr12_32708160_C_T	0.94847	0.474235		chr20_18465376_C_A	3.05409	1.39973		chr7_107905479_A_C	12.1461	2.57612
				chr1_161209574_G_C	13.3917	2.66665																										chr20_45421416_G_A	0.350935	0.175468		chr19_9126022_G_GATGGT	1.07938	0.53969		chr14_52268345_C_G	0.666757	0.333378																		chr18_2705748_CT_C	11.4162	2.519						chr19_43996302_C_T	12.8254	2.6265						chr12_122190233_C_A	1.29296	0.64648						chr11_64898302_G_T	11.113	2.49428		chr18_21070523_A_C	0.94847	0.474235		chr10_101584561_G_A	3.05209	1.39923		chr7_111935566_C_T	12.1461	2.57612
				chr1_201359220_C_T	13.3917	2.66665																										chr7_152273846_G_A	0.348582	0.174291		chr4_122893153_C_T	1.0783	0.539148		chr14_88607288_T_G	0.666757	0.333378																		chr11_33869549_G_T	11.416	2.51898						chr19_45621563_C_T	12.8254	2.6265						chr1_19745589_C_T	1.29166	0.645831						chr11_64933758_C_T	11.113	2.49428		chr20_45208262_C_CT	0.94847	0.474235		chr15_23440322_CTGCTCCT_C	3.04931	1.39855		chr7_112472802_C_T	12.1461	2.57612
				chr1_211479152_G_T	13.3917	2.66665																										chr3_63990813_G_A	0.348405	0.174203		chr19_52384818_G_GGGAGGCCGAGGCGGGTGGATCATGAGGTCAGGAGATCGAGACCATCC	1.07704	0.538521		chr15_92464213_C_T	0.666757	0.333378																		chr2_219628717_T_A	11.4158	2.51897						chr19_47169894_G_A	12.8254	2.6265						chr12_56138225_C_T	1.28828	0.644138						chr11_65041470_G_A	11.113	2.49428		chr20_45208263_A_AGTAG	0.94847	0.474235		chr11_18481770_C_T	3.04924	1.39853		chr7_116559108_G_A	12.1461	2.57612
				chr1_211479200_A_ACAAG	13.3917	2.66665																										chr15_39589977_A_G	0.348246	0.174123		chr1_1310876_CGGCTCTGGGTCACAGGT_C	1.07704	0.538521		chr16_70829806_G_A	0.666757	0.333378																		chr19_33302024_A_T	11.4157	2.51897						chr19_47493483_G_A	12.8254	2.6265						chr14_73105898_AAG_A	1.28828	0.644138						chr11_67308223_G_A	11.113	2.49428		chr2_238268929_C_T	0.94847	0.474235		chr17_49164123_A_G	3.04924	1.39853		chr7_117540194_G_A	12.1461	2.57612
				chr1_21859928_G_A	13.3917	2.66665																										chr8_20148043_G_C	0.347998	0.173999		chr2_152560928_C_CGCCGTATCATT	1.07704	0.538521		chr17_10630118_G_A	0.666757	0.333378																		chr2_166444962_AC_A	11.4155	2.51895						chr19_48419816_T_G	12.8254	2.6265						chr1_145848388_CG_C	1.28828	0.644138						chr11_67406963_G_A	11.113	2.49428		chr3_8990802_G_A	0.94847	0.474235		chr17_7227980_G_C	3.04924	1.39853		chr7_117767144_CCCTCCGTG_C	12.1461	2.57612
				chr1_2408713_CAGGG_C	13.3917	2.66665																										chr2_107862976_G_A	0.347931	0.173965		chr2_18584890_G_T	1.07451	0.537255		chr17_28737984_G_T	0.666757	0.333378																		chr10_68231637_C_T	11.4153	2.51893						chr19_48419820_T_G	12.8254	2.6265						chr1_145848391_GTAAAA_G	1.28828	0.644138						chr11_67433430_C_G	11.113	2.49428		chr4_55094936_C_T	0.94847	0.474235		chr1_155285928_C_T	3.04924	1.39853		chr7_127615508_C_A	12.1461	2.57612
				chr1_2408717_G_GCCCT	13.3917	2.66665																										chr2_218814186_C_T	0.347923	0.173962		chr9_41970123_GC_G	1.07332	0.536662		chr17_42577249_C_A	0.666757	0.333378																		chr2_63949157_CA_C	11.4153	2.51893						chr19_48724501_G_A	12.8254	2.6265						chr9_127467797_G_A	1.28495	0.642475						chr11_83285960_G_A	11.113	2.49428		chr7_99664020_A_T	0.94847	0.474235		chr1_3186419_G_A	3.04924	1.39853		chr7_128310807_A_C	12.1461	2.57612
				chr1_47416779_T_C	13.3917	2.66665																										chr2_26464004_G_A	0.347394	0.173697		chr11_64736857_C_T	1.07241	0.536204		chr17_75522000_G_T	0.666757	0.333378																		chr2_74886558_C_T	11.4152	2.51892						chr19_48885535_C_G	12.8254	2.6265						chr4_176174622_G_A	1.28209	0.641044						chr12_113948865_T_C	11.113	2.49428		chr8_54625507_C_G	0.94847	0.474235		chr3_147391070_C_A	3.04924	1.39853		chr7_128394320_G_A	12.1461	2.57612
				chr1_5865215_G_A	13.3917	2.66665																										chr12_11091468_A_ATT	0.345828	0.172914		chr15_89633217_G_A	1.07241	0.536204		chr18_62045902_G_A	0.666757	0.333378																		chr2_166421252_GT_G	11.4151	2.51891						chr19_48913535_T_G	12.8254	2.6265						chr19_44916408_G_GA	1.27857	0.639284						chr12_119998656_C_T	11.113	2.49428		chr8_11808731_CA_C	0.948285	0.474142		chr7_122360992_C_T	3.04924	1.39853		chr7_128398524_A_G	12.1461	2.57612
				chr1_59909783_C_A	13.3917	2.66665																										chr12_11091471_TCC_T	0.34191	0.170955		chr16_69157172_G_A	1.07241	0.536204		chr19_11233291_C_T	0.666757	0.333378																		chr7_7969494_C_CGGGGGGGG	11.4151	2.51891						chr19_48942562_C_T	12.8254	2.6265						chr1_26035346_A_AG	1.27765	0.638825						chr12_120222604_G_A	11.113	2.49428		chr8_11808733_CTCCCA_C	0.948285	0.474142		chr9_98783966_C_A	3.04924	1.39853		chr7_128398532_G_C	12.1461	2.57612
				chr1_92476194_G_T	13.3917	2.66665																										chr2_178447469_TTTTTG_T	0.339895	0.169947		chr17_50684862_G_A	1.07241	0.536204		chr19_12897818_G_A	0.666757	0.333378																		chr7_7969494_C_CGGGGGGGGGG	11.4151	2.51891						chr19_49348797_G_A	12.8254	2.6265						chr12_109227437_G_A	1.27516	0.637581						chr12_55716989_G_A	11.113	2.49428		chr2_177701185_T_C	0.942522	0.471261		chr3_158650065_G_A	3.04669	1.3979		chr7_128830929_G_C	12.1461	2.57612
				chr20_41493665_G_GCACA	13.3917	2.66665																										chr6_132645355_C_T	0.339089	0.169544		chr19_38512273_G_A	1.07241	0.536204		chr1_23797841_C_T	0.666757	0.333378																		chr7_7969494_C_CGGGGGGGGGGGGG	11.4151	2.51891						chr19_49359991_C_T	12.8254	2.6265						chr1_156583439_GC_G	1.27313	0.636567						chr12_56128596_C_T	11.113	2.49428		chr6_32584174_GCC_G	0.941774	0.470887		chr12_111448259_G_A	3.04307	1.397		chr7_128835406_A_G	12.1461	2.57612
				chr20_46121889_T_C	13.3917	2.66665																										chr1_16539275_CT_C	0.338287	0.169143		chr20_57202483_G_A	1.07241	0.536204		chr1_2592668_C_T	0.666757	0.333378																		chr7_7969494_C_CGGGGGGGGGGGGGG	11.4151	2.51891						chr19_49590370_G_A	12.8254	2.6265						chr11_75404849_C_A	1.27309	0.636543						chr12_56131552_T_C	11.113	2.49428		chr15_41570338_C_CATTGGACAGCTTGGGCATCAGCGATGAACTAAAGGAAAAACTGGAGG	0.941732	0.470866		chr1_111311718_G_A	3.04307	1.397		chr7_128848880_C_T	12.1461	2.57612
				chr20_46121890_G_T	13.3917	2.66665																										chr14_31349841_C_T	0.33799	0.168995		chr2_165295923_G_A	1.07241	0.536204		chr20_19970891_C_T	0.666757	0.333378																		chr7_88134374_G_A	11.4151	2.51891						chr19_49596032_G_A	12.8254	2.6265						chr19_49542621_C_T	1.27299	0.636497						chr12_57524392_G_A	11.113	2.49428		chr1_160166582_A_G	0.938599	0.4693		chr9_41953234_C_A	3.03978	1.39619		chr7_128853775_G_A	12.1461	2.57612
				chr21_25982448_C_CAGCCAGTACCCCTGATGCCGTTGACAAGT	13.3917	2.66665																										chr1_114688633_G_A	0.337498	0.168749		chr2_177663913_G_A	1.07241	0.536204		chr20_45902579_A_G	0.666757	0.333378																		chr1_11824545_C_T	11.4149	2.5189						chr19_52155262_CACGTAAGGTTTCTCTCCAGTATGAATACTCCGATG_C	12.8254	2.6265						chr17_40771762_A_G	1.27252	0.636261						chr12_6697422_A_G	11.113	2.49428		chr13_23335537_A_C	0.937089	0.468544		chr16_11915603_CG_C	3.03814	1.39578		chr7_128854079_G_A	12.1461	2.57612
				chr21_46112396_A_G	13.3917	2.66665																										chr5_80082461_AC_A	0.337235	0.168618		chr6_152376557_G_C	1.07241	0.536204		chr20_5314116_C_T	0.666757	0.333378																		chr20_41080168_G_A	11.4149	2.5189						chr19_52415966_C_T	12.8254	2.6265						chr11_64661050_C_T	1.27151	0.635755						chr12_6922057_TG_T	11.113	2.49428		chr11_65647478_C_T	0.935294	0.467647		chr17_80090346_A_AC	3.03059	1.39391		chr7_128854888_G_A	12.1461	2.57612
				chr21_46138645_G_A	13.3917	2.66665																										chr1_171199445_C_T	0.33659	0.168295		chr9_116698964_C_T	1.07241	0.536204		chr20_62821775_G_A	0.666757	0.333378																		chr9_98796327_G_GCCACCTCGGCCCCGGGCCCA	11.4149	2.5189						chr19_53164473_G_A	12.8254	2.6265						chr15_91005780_C_T	1.27151	0.635755						chr12_7793184_C_A	11.113	2.49428		chr15_41882433_A_ACACGGCCTGGTGGC	0.935294	0.467647		chr3_195783547_G_GT	3.02844	1.39338		chr7_128857203_G_T	12.1461	2.57612
				chr21_46443854_T_TC	13.3917	2.66665																										chr16_81141373_G_A	0.336457	0.168228		chr9_133436852_GTTCATGTCGCAACA_G	1.07241	0.536204		chr22_19878372_A_C	0.666757	0.333378																		chr13_95859610_T_G	11.4147	2.51888						chr19_53258724_AGGGG_A	12.8254	2.6265						chr17_30078331_C_T	1.27151	0.635755						chr13_20059476_G_A	11.113	2.49428		chr1_155301304_G_A	0.935294	0.467647		chr2_126899285_C_T	3.02713	1.39305		chr7_130495441_C_T	12.1461	2.57612
				chr22_17108915_C_CGG	13.3917	2.66665																										chr18_63720099_T_A	0.335363	0.167681		chr1_225259136_G_A	1.07145	0.535726		chr22_39100296_CG_C	0.666757	0.333378																		chr3_12004828_A_C	11.4147	2.51888						chr19_53258729_AT_A	12.8254	2.6265						chr17_61808595_G_A	1.27151	0.635755						chr13_25097021_G_T	11.113	2.49428		chr1_226379597_C_T	0.935294	0.467647		chr11_74698718_CA_C	3.02439	1.39237		chr7_138722026_C_G	12.1461	2.57612
				chr22_19041920_C_T	13.3917	2.66665																										chr5_148118988_A_G	0.3352	0.1676		chr10_133285534_G_A	1.07097	0.535483		chr22_50229501_G_A	0.666757	0.333378																		chr7_7969488_C_CGGGGGGGGGGG	11.4147	2.51888						chr19_5592885_C_T	12.8254	2.6265						chr19_17205993_G_A	1.27151	0.635755						chr13_25097025_TTAAGC_T	11.113	2.49428		chr1_235414617_A_AGGTAAGT	0.935294	0.467647		chr19_57507252_C_CT	3.02354	1.39216		chr7_138728772_G_A	12.1461	2.57612
				chr22_19915233_C_T	13.3917	2.66665																										chr19_54279050_T_TC	0.334736	0.167368		chr1_12847504_CT_C	1.07097	0.535483		chr2_201726526_C_T	0.666757	0.333378																		chr19_10096188_C_CCCCCGGGCCCG	11.4145	2.51886						chr19_56817799_G_A	12.8254	2.6265						chr1_169611654_C_CTT	1.27151	0.635755						chr13_51584739_C_T	11.113	2.49428		chr22_37765707_C_T	0.935294	0.467647		chr14_102251965_A_AT	3.02106	1.39155		chr7_140017739_GCTGCCTC_G	12.1461	2.57612
				chr22_24083391_T_G	13.3917	2.66665																										chr19_54279045_AG_A	0.334717	0.167358		chr13_107866899_GGA_G	1.06862	0.534312		chr3_146110405_T_C	0.666757	0.333378																		chr1_110674419_C_T	11.4142	2.51884						chr19_57328864_C_T	12.8254	2.6265						chr6_43603942_T_C	1.27151	0.635755						chr14_105389962_C_A	11.113	2.49428		chr2_38075234_G_A	0.935294	0.467647		chr17_80090216_G_GGGACGCGCGCAGGCACGTGCACGAAC	3.02046	1.3914		chr7_140017741_T_C	12.1461	2.57612
				chr22_25690189_C_CTGGCTAAA	13.3917	2.66665																										chr9_33385700_A_G	0.334251	0.167125		chr4_2964124_T_G	1.06687	0.533437		chr4_73450737_C_T	0.666757	0.333378																		chr13_95859652_C_T	11.4141	2.51883						chr19_57873807_G_T	12.8254	2.6265						chr7_80672777_G_T	1.27151	0.635755						chr14_21477545_C_G	11.113	2.49428		chr2_70790490_G_T	0.935294	0.467647		chr1_1486574_G_A	3.01217	1.38933		chr7_140017747_G_A	12.1461	2.57612
				chr22_25690193_C_A	13.3917	2.66665																										chr3_69180910_G_A	0.333879	0.16694		chr8_16155081_C_T	1.06687	0.533437		chr6_49435589_G_A	0.666757	0.333378																		chr4_128965288_C_G	11.4141	2.51883						chr19_58455729_G_A	12.8254	2.6265						chr15_75349153_G_A	1.26849	0.634244						chr14_22951668_G_A	11.113	2.49428		chr3_33114528_C_G	0.935294	0.467647		chr6_18130758_A_T	3.01057	1.38893		chr7_141764878_CTT_C	12.1461	2.57612
				chr22_25690194_A_AAGAG	13.3917	2.66665																										chr3_197705129_C_T	0.333868	0.166934		chr10_124998155_T_C	1.06643	0.533214		chr7_151186461_G_C	0.666757	0.333378																		chr7_129189217_GCT_G	11.4141	2.51883						chr19_5918548_C_T	12.8254	2.6265						chr5_140786949_C_A	1.26748	0.63374						chr14_23276039_G_A	11.113	2.49428		chr5_149833497_C_A	0.935294	0.467647		chr8_18064458_T_G	3.01057	1.38893		chr7_142864009_G_A	12.1461	2.57612
				chr22_32849517_A_G	13.3917	2.66665																										chr21_36071920_T_G	0.332704	0.166352		chr17_81645595_G_A	1.06643	0.533214		chr7_44531753_A_C	0.666757	0.333378																		chr6_29608729_T_A	11.414	2.51883						chr19_6432105_C_T	12.8254	2.6265						chr3_195783503_CGGTGACAGGAAGAGAGGTGGCATGACCGGTGGATGCTGAGGAAG_C	1.26701	0.633505						chr14_24160396_C_T	11.113	2.49428		chr5_40955428_G_C	0.935294	0.467647		chr19_4511367_G_GAC	2.99053	1.38392		chr7_142864134_C_T	12.1461	2.57612
				chr22_37757972_A_G	13.3917	2.66665																										chr2_96861051_C_A	0.33156	0.16578		chr21_40042670_C_CCGA	1.06593	0.532967		chr9_134750857_C_T	0.666757	0.333378																		chr13_95859653_G_A	11.4138	2.51881						chr19_687035_T_A	12.8254	2.6265						chr16_75529700_C_T	1.26442	0.632208						chr14_24211448_G_A	11.113	2.49428		chr9_130494899_C_T	0.935294	0.467647		chr6_32038526_C_T	2.98995	1.38378		chr7_142864197_C_T	12.1461	2.57612
				chr22_38059244_A_ATCAGGTT	13.3917	2.66665																										chr3_15645186_G_C	0.331521	0.165761		chr5_133052287_T_A	1.06341	0.531705		chr9_32631390_C_T	0.666757	0.333378																		chr9_70864506_CTGAG_C	11.4138	2.51881						chr19_8910498_A_AGGGGCTGCAGTGGGAGT	12.8254	2.6265						chr17_21703520_C_T	1.26442	0.632208						chr14_34539573_T_C	11.113	2.49428		chr2_26477441_C_T	0.93049	0.465245		chr16_5090538_CGG_C	2.98862	1.38345		chr7_142864553_T_TG	12.1461	2.57612
				chr22_38059247_G_GAGCATCCTTC	13.3917	2.66665																										chr4_3035486_T_C	0.327403	0.163702		chr20_45420368_C_T	1.06284	0.53142		chr9_99218128_TGG_T	0.666757	0.333378																		chr4_70603415_G_A	11.4136	2.51879						chr19_8936192_AC_A	12.8254	2.6265						chr6_32522163_G_A	1.26335	0.631677						chr14_44963203_C_T	11.113	2.49428		chr14_65101586_G_GA	0.930018	0.465009		chr14_76803445_A_C	2.9869	1.38301		chr7_142868627_G_A	12.1461	2.57612
				chr22_38059249_G_GCAGGGTCA	13.3917	2.66665																										chr10_71706972_G_A	0.32484	0.16242		chr21_45456647_T_TG	1.0616	0.530801		chr14_102263573_C_T	0.666099	0.33305																		chr5_87341304_TC_T	11.4136	2.51879						chr19_9981098_C_T	12.8254	2.6265						chr1_12860036_G_T	1.25787	0.628937						chr14_49784975_G_A	11.113	2.49428		chr1_202495645_G_A	0.929718	0.464859		chr8_144248707_A_AT	2.98393	1.38227		chr7_142869082_G_A	12.1461	2.57612
				chr22_41158500_G_A	13.3917	2.66665																										chr11_44081206_G_C	0.32484	0.16242		chr16_1338617_G_A	1.0604	0.530199		chr14_103941451_A_G	0.664683	0.332341																		chr7_7969491_C_CGGGGGGGGGG	11.4136	2.51879						chr1_10106357_C_T	12.8254	2.6265						chr4_70480983_A_AC	1.25135	0.625676						chr14_59483905_G_A	11.113	2.49428		chr9_117366_C_CCG	0.926255	0.463127		chr19_54358584_T_A	2.97887	1.381		chr7_142869119_A_G	12.1461	2.57612
				chr22_46350362_G_A	13.3917	2.66665																										chr12_50106895_T_C	0.32484	0.16242		chr19_17286647_GGTGTGTGTGTGTGTGTGTGT_G	1.05876	0.52938		chr19_17424663_G_A	0.664683	0.332341																		chr7_7969491_C_CGGGGGGGGGGG	11.4136	2.51879						chr1_10645049_G_A	12.8254	2.6265						chrX_36144567_C_CTG	1.25058	0.625289						chr14_59484108_C_A	11.113	2.49428		chr19_54633258_C_T	0.925303	0.462651		chr7_66994286_T_A	2.974	1.37977		chr7_142870846_T_C	12.1461	2.57612
				chr22_50627386_C_T	13.3917	2.66665																										chr14_102084826_T_A	0.32484	0.16242		chr20_3203273_G_C	1.05791	0.528954		chr20_19975667_G_A	0.662205	0.331103																		chr10_18150880_TAG_T	11.4134	2.51878						chr1_109191424_G_T	12.8254	2.6265						chr7_103565380_G_C	1.2502	0.625098						chr14_68882456_A_G	11.113	2.49428		chr2_131480354_C_A	0.925111	0.462555		chr10_74601939_GA_G	2.96536	1.3776		chr7_142933414_G_A	12.1461	2.57612
				chr2_108910784_TC_T	13.3917	2.66665																										chr16_70894474_G_A	0.32484	0.16242		chr4_103091208_A_G	1.0563	0.528152		chr11_31789912_C_CTT	0.660758	0.330379																		chr19_15177880_A_C	11.4134	2.51878						chr1_11098080_T_C	12.8254	2.6265						chr12_14511316_A_G	1.24898	0.624488						chr14_68912179_G_A	11.113	2.49428		chr17_10635430_G_A	0.923379	0.461689		chrX_153941948_A_C	2.9568	1.37543		chr7_142941269_G_A	12.1461	2.57612
				chr2_111124112_G_A	13.3917	2.66665																										chr17_28960513_C_T	0.32484	0.16242		chr10_88815223_AG_A	1.05589	0.527946		chr15_82282538_T_C	0.65957	0.329785																		chr1_169310075_A_G	11.4134	2.51878						chr1_112584112_T_C	12.8254	2.6265						chr12_52304933_A_G	1.245	0.622502						chr14_69526815_G_A	11.113	2.49428		chr7_80664445_G_A	0.923379	0.461689		chr17_77562603_CAACCTGCTGCTGGTGACATCGTTCCCTTCTGAGATCTGAGGACATGGACACCA_C	2.95595	1.37522		chr7_142954373_C_G	12.1461	2.57612
				chr2_111975319_TCA_T	13.3917	2.66665																										chr17_63479092_T_C	0.32484	0.16242		chr12_50334087_G_A	1.05589	0.527946		chrX_136874347_C_G	0.655769	0.327884																		chrX_149548435_G_T	11.4133	2.51877						chr1_112700255_CG_C	12.8254	2.6265						chr4_68568264_A_C	1.24005	0.620026						chr14_90578192_G_A	11.113	2.49428		chr12_259833_CA_C	0.923038	0.461519		chr4_3375424_GC_G	2.95411	1.37476		chr7_143304994_C_T	12.1461	2.57612
				chr2_127634238_GCAGCTGGC_G	13.3917	2.66665																										chr18_79704813_C_T	0.32484	0.16242		chr15_90225710_C_T	1.05589	0.527946		chr17_80104542_T_G	0.655296	0.327648																		chr14_102084480_TTC_T	11.413	2.51875						chr1_112710272_C_T	12.8254	2.6265						chr22_30366151_G_A	1.2384	0.619199						chr14_92688103_G_T	11.113	2.49428		chr16_2317763_T_A	0.923038	0.461519		chr4_23884765_G_A	2.94798	1.3732		chr7_143316283_A_G	12.1461	2.57612
				chr2_142985154_T_C	13.3917	2.66665																										chr19_45677718_A_G	0.32484	0.16242		chr6_31027337_AC_A	1.05589	0.527946		chr5_141393331_GC_G	0.655109	0.327555																		chr10_67884788_GAGGCCGCGTCGTCCCCCGCC_G	11.413	2.51874						chr1_113649327_C_T	12.8254	2.6265						chr19_590071_GC_G	1.23799	0.618995						chr14_93294130_C_T	11.113	2.49428		chr3_30650379_G_GA	0.923038	0.461519		chr15_90877138_C_A	2.94694	1.37294		chr7_144548557_A_G	12.1461	2.57612
				chr2_151538240_CG_C	13.3917	2.66665																										chr19_49459744_G_A	0.32484	0.16242		chr15_62023452_G_T	1.05327	0.526637		chr4_38053116_C_T	0.65501	0.327505																		chr2_63942465_CT_C	11.413	2.51874						chr1_114587800_G_A	12.8254	2.6265						chr10_5887999_G_C	1.23569	0.617844						chr14_94045864_T_G	11.113	2.49428		chr3_49686317_A_G	0.921329	0.460664		chr1_156938433_C_T	2.94694	1.37294		chr7_148817939_G_A	12.1461	2.57612
				chr2_162272377_C_T	13.3917	2.66665																										chr1_201293980_G_A	0.32484	0.16242		chr12_48981281_G_C	1.05299	0.526497		chr9_65284049_G_C	0.654943	0.327472																		chr16_54285129_T_G	11.4128	2.51873						chr1_116020760_T_A	12.8254	2.6265						chr9_132792773_G_A	1.23008	0.615038						chr15_40900071_G_A	11.113	2.49428		chr11_2777615_G_GA	0.91889	0.459445		chr1_86473466_G_A	2.94694	1.37294		chr7_150950336_G_C	12.1461	2.57612
				chr2_166242564_C_A	13.3917	2.66665																										chr1_20654265_A_G	0.32484	0.16242		chr6_130899549_T_C	1.05299	0.526497		chr10_124994563_A_T	0.654156	0.327078																		chr22_37746332_GC_G	11.4128	2.51873						chr1_116585046_C_T	12.8254	2.6265						chrX_50607728_T_TCC	1.22939	0.614694						chr15_41919482_G_A	11.113	2.49428		chr2_232329817_GT_G	0.916806	0.458403		chr2_18576866_C_T	2.94694	1.37294		chr7_150959688_T_A	12.1461	2.57612
				chr2_178456093_G_A	13.3917	2.66665																										chr20_46010604_G_A	0.32484	0.16242		chr11_64902658_C_T	1.05289	0.526447		chr13_113955762_TCCGGCGGAGACGAGGAGCAG_T	0.653264	0.326632																		chr2_98663131_T_G	11.4124	2.51869						chr1_116967102_G_A	12.8254	2.6265						chr2_37974198_G_A	1.22903	0.614513						chr15_73704335_C_T	11.113	2.49428		chr14_92071010_C_CTGCTGCTGCTGCTGCTGCTGCTGCTGCTGCTGCTGCTGCTGCTGCTGCTGCTG	0.916168	0.458084		chr3_52799474_C_T	2.94694	1.37294		chr7_151001921_G_T	12.1461	2.57612
				chr2_20005798_C_T	13.3917	2.66665																										chr2_201725372_C_T	0.32484	0.16242		chr3_16598561_G_C	1.04966	0.524832		chrX_119469743_A_AG	0.652057	0.326029																		chr9_98796326_C_CA	11.4124	2.51869						chr1_117623388_C_T	12.8254	2.6265						chr9_101427574_C_G	1.22643	0.613214						chr15_90910270_C_T	11.113	2.49428		chr15_41570322_G_A	0.914753	0.457376		chr6_33671172_G_T	2.94694	1.37294		chr7_151049201_G_A	12.1461	2.57612
				chr2_211424301_C_G	13.3917	2.66665																										chr2_205121607_C_T	0.32484	0.16242		chr2_111225090_G_A	1.04811	0.524057		chr4_99313838_C_T	0.649503	0.324751																		chr3_158100256_T_C	11.4117	2.51864						chr1_117938551_G_A	12.8254	2.6265						chr4_851606_G_A	1.22613	0.613067						chr16_1772603_C_T	11.113	2.49428		chr1_44017130_TCATTC_T	0.914753	0.457376		chr8_17655916_G_A	2.94694	1.37294		chr7_151050826_G_GC	12.1461	2.57612
				chr2_219216162_C_T	13.3917	2.66665																										chr2_219210799_C_T	0.32484	0.16242		chr3_98498334_T_A	1.04784	0.523921		chr14_21570431_T_C	0.649079	0.32454																		chr4_129044033_CT_C	11.4117	2.51864						chr1_1255313_G_A	12.8254	2.6265						chr17_10501495_C_T	1.22463	0.612315						chr16_1775960_TTCCCC_T	11.113	2.49428		chr3_185193392_C_T	0.914753	0.457376		chr18_54224192_CG_C	2.93473	1.36984		chr7_151050932_T_A	12.1461	2.57612
				chr2_227094164_G_GAAAA	13.3917	2.66665																										chr2_27507302_C_CA	0.32484	0.16242		chr5_77620510_G_GC	1.04562	0.522812		chr19_12430727_C_CTG	0.649079	0.32454																		chrX_111144771_TA_T	11.4114	2.51861						chr1_12725641_T_A	12.8254	2.6265						chr4_64281499_A_G	1.2246	0.612298						chr16_1787677_C_T	11.113	2.49428		chr3_196947488_C_CG	0.914753	0.457376		chr17_10309295_C_T	2.931	1.36889		chr7_151181387_A_T	12.1461	2.57612
				chr2_227094177_T_TCA	13.3917	2.66665																										chr3_46705902_C_T	0.32484	0.16242		chr2_177617866_G_T	1.04433	0.522165		chr19_12430728_CAA_C	0.649079	0.32454																		chr12_132710915_GCTGGCCGGGGGCTCGGCCGCCGTGCTCTTCTCGGCCGTGGCGGTAGGGAAGCCGCGCGCAGGCGGGGACGCGGAGCCACGCCCGGCTGAGCCGCCGGC_G	11.4113	2.51861						chr1_1295900_T_A	12.8254	2.6265						chr12_94368130_G_A	1.22239	0.611196						chr16_1952952_G_A	11.113	2.49428		chr8_124555940_TAG_T	0.914753	0.457376		chr5_176369240_G_GT	2.92273	1.36679		chr7_151181450_T_A	12.1461	2.57612
				chr2_240784996_G_A	13.3917	2.66665																										chr3_53099456_T_C	0.32484	0.16242		chr8_47954349_A_AT	1.03899	0.519497		chr8_100709477_G_T	0.649079	0.32454																		chr4_2059703_C_CCCCCCGG	11.4111	2.51859						chr1_145856841_G_A	12.8254	2.6265						chr3_170486307_G_A	1.21906	0.609532						chr16_19733827_T_C	11.113	2.49428		chr10_26224539_G_A	0.914609	0.457304		chr19_17286647_GGTGTGTGTGTGTGTGTGTGT_G	2.92127	1.36642		chr7_18935880_C_G	12.1461	2.57612
				chr2_44301128_G_T	13.3917	2.66665																										chr4_16006637_T_TA	0.32484	0.16242		chr19_50309771_CA_C	1.03814	0.519068		chr1_196914944_A_AT	0.648489	0.324245																		chr4_2059703_C_CCCCCG	11.4111	2.51859						chr1_145901269_A_G	12.8254	2.6265						chr14_24103687_G_C	1.21842	0.609212						chr16_20661807_G_A	11.113	2.49428		chr2_181558617_G_A	0.914609	0.457304		chr3_38712391_C_T	2.91754	1.36546		chr7_21606441_T_C	12.1461	2.57612
				chr2_44343933_TCATAA_T	13.3917	2.66665																										chr4_186257283_G_A	0.32484	0.16242		chr4_3074923_AGCAG_A	1.03799	0.518997		chr5_135446760_T_A	0.647804	0.323902																		chr5_93585132_GCC_G	11.4109	2.51857						chr1_15044092_C_T	12.8254	2.6265						chr8_22109378_C_CCCGCTCCCAGTCCCTGCGGAGA	1.2176	0.608798						chr16_2529476_C_A	11.113	2.49428		chr2_26461006_C_T	0.908953	0.454477		chr8_47974734_G_A	2.91754	1.36546		chr7_21711800_C_T	12.1461	2.57612
				chr2_44942638_GAAGC_G	13.3917	2.66665																										chr4_55609384_GAA_G	0.324525	0.162263		chr6_31027110_CCA_C	1.03505	0.517523		chr20_1611504_TGA_T	0.646013	0.323006																		chr16_31297610_C_T	11.4104	2.51854						chr1_150471758_T_C	12.8254	2.6265						chr2_237367275_C_T	1.21459	0.607297						chr16_28538081_C_T	11.113	2.49428		chr2_27522505_C_T	0.905244	0.452622		chr13_102597130_C_T	2.91523	1.36487		chr7_21741990_C_T	12.1461	2.57612
				chr2_44942645_C_G	13.3917	2.66665																										chr6_109481881_C_T	0.322989	0.161494		chr6_31027113_T_TGA	1.03505	0.517523		chr17_41054930_C_T	0.645886	0.322943																		chr19_4123865_C_T	11.4104	2.51854						chr1_150999451_C_T	12.8254	2.6265						chr1_89054646_GAAAAAC_G	1.20945	0.604727						chr16_29841770_C_T	11.113	2.49428		chr11_111754496_T_C	0.899306	0.449653		chr2_95859969_A_AT	2.89929	1.36079		chr7_21901076_C_T	12.1461	2.57612
				chr2_96115962_G_A	13.3917	2.66665																										chr2_25161179_G_C	0.322899	0.16145		chr20_1312345_C_T	1.03283	0.516416		chr2_85303993_C_T	0.643089	0.321545																		chr1_109586837_A_G	11.4102	2.51852						chr1_151107213_G_A	12.8254	2.6265						chr15_42410660_G_A	1.20769	0.603846						chr16_3031003_G_A	11.113	2.49428		chr16_67842919_AACAG_A	0.898372	0.449186		chr12_40487222_G_A	2.89325	1.35924		chr7_2249921_G_A	12.1461	2.57612
				chr3_149129826_G_T	13.3917	2.66665																										chr19_46623592_G_A	0.322252	0.161126		chr12_120655818_AGTGC_A	1.02928	0.51464		chrX_136874252_C_A	0.642916	0.321458																		chr20_62817447_CT_C	11.4102	2.51852						chr1_151170519_G_A	12.8254	2.6265						chr2_84443366_C_T	1.20769	0.603846						chr16_30353942_C_T	11.113	2.49428		chr11_47293948_G_A	0.89827	0.449135		chr15_88856791_TAC_T	2.883	1.35661		chr7_22727578_C_T	12.1461	2.57612
				chr3_193643038_G_A	13.3917	2.66665																										chr10_99805400_A_G	0.321928	0.160964		chr11_5727045_T_TGAGC	1.02661	0.513304		chr1_121396817_G_GCAGTGGCTTTTTGTCCCCGCCA	0.642234	0.321117																		chr4_54010124_G_C	11.4102	2.51852						chr1_151760838_C_T	12.8254	2.6265						chr16_85668391_G_C	1.2069	0.60345						chr16_30445213_T_C	11.113	2.49428		chr7_72744551_C_CA	0.895731	0.447866		chr4_76034794_T_A	2.85798	1.35014		chr7_22978426_T_C	12.1461	2.57612
				chr3_54562798_A_G	13.3917	2.66665																										chr16_2561894_ACGAC_A	0.321928	0.160964		chr15_89480327_G_A	1.02536	0.512681		chr11_56319207_C_T	0.639824	0.319912																		chr3_27721971_GGGGGA_G	11.4102	2.51852						chr1_152219577_C_T	12.8254	2.6265						chr11_61366052_G_C	1.20645	0.603225						chr16_3057574_G_A	11.113	2.49428		chr1_6445763_CA_C	0.893958	0.446979		chr10_97771527_C_T	2.85726	1.34996		chr7_23143983_C_A	12.1461	2.57612
				chr3_54891389_G_A	13.3917	2.66665																										chr21_34792313_T_C	0.321928	0.160964		chr1_156377340_G_A	1.02256	0.511279		chr5_132271907_G_A	0.639824	0.319912																		chr15_45378519_T_A	11.41	2.5185						chr1_152910293_CTAGAGCAGCAGGAGGGACAGCTG_C	12.8254	2.6265						chr12_52287145_C_G	1.20645	0.603225						chr16_30669311_C_T	11.113	2.49428		chr10_100983667_G_A	0.892144	0.446072		chr9_65737905_GC_G	2.8548	1.34932		chr7_24680428_T_C	12.1461	2.57612
				chr3_6861554_C_A	13.3917	2.66665																										chr3_123931488_G_A	0.321928	0.160964		chr9_137103457_C_CATT	1.02233	0.511166		chr11_71075173_C_T	0.639039	0.31952																		chr11_694971_G_GCCCCCCCCCCCCCCCCCCCCGCCCGGGGGGGGGCCCCCCCCCC	11.4099	2.51849						chr1_153778231_G_A	12.8254	2.6265						chr15_66119140_G_A	1.20645	0.603225						chr16_3089800_G_C	11.113	2.49428		chr12_52949300_G_T	0.892144	0.446072		chr19_17286668_G_GTGTT	2.85308	1.34887		chr7_27101263_G_T	12.1461	2.57612
				chr3_69879215_ACT_A	13.3917	2.66665																										chr1_53327838_CTG_C	0.320463	0.160231		chr4_49032652_CA_C	1.0218	0.510902		chr3_75738339_A_T	0.638687	0.319344																		chr10_18150883_TCA_T	11.4094	2.51845						chr1_153778333_G_T	12.8254	2.6265						chr16_46661719_G_A	1.20645	0.603225						chr16_31084280_C_G	11.113	2.49428		chr16_81268084_C_T	0.892144	0.446072		chr7_75979466_G_A	2.83954	1.34535		chr7_30451922_G_A	12.1461	2.57612
				chr4_13542349_C_T	13.3917	2.66665																										chr18_36146332_A_G	0.31967	0.159835		chr5_69320252_G_A	1.0218	0.510902		chr14_23359684_G_A	0.635367	0.317683																		chr10_73168341_T_G	11.4094	2.51845						chr1_153778488_G_C	12.8254	2.6265						chr16_8811660_T_C	1.20645	0.603225						chr16_31355976_G_A	11.113	2.49428		chr17_11680739_G_C	0.892144	0.446072		chr17_79043734_C_CGT	2.83939	1.34531		chr7_30452707_C_T	12.1461	2.57612
				chr4_147683911_G_C	13.3917	2.66665																										chr1_247949724_T_A	0.319553	0.159776		chr12_88118527_AT_A	1.02018	0.510089		chr12_11308868_G_A	0.634697	0.317349																		chr11_67521955_C_A	11.4094	2.51845						chr1_154023251_T_C	12.8254	2.6265						chr1_20709798_C_T	1.20645	0.603225						chr16_31355977_T_G	11.113	2.49428		chr17_3929420_G_A	0.892144	0.446072		chr3_195779706_AGTGT_A	2.83663	1.34459		chr7_30753768_AG_A	12.1461	2.57612
				chr4_158703550_T_C	13.3917	2.66665																										chr15_52251418_G_T	0.319372	0.159686		chr13_23320654_G_A	1.02018	0.510089		chr12_111598976_TGTTGCTGCTGC_T	0.634243	0.317122																		chr12_132710887_G_A	11.4094	2.51845						chr1_154207556_T_C	12.8254	2.6265						chr1_2591614_C_T	1.20645	0.603225						chr16_57731061_G_A	11.113	2.49428		chr1_156138719_C_T	0.892144	0.446072		chr16_3356478_G_A	2.82011	1.34028		chr7_30755833_C_CA	12.1461	2.57612
				chr4_185525152_G_A	13.3917	2.66665																										chr11_5422906_C_T	0.318902	0.159451		chr1_40301848_C_T	1.02018	0.510089		chr20_47627680_C_T	0.633367	0.316684																		chr19_18869035_G_T	11.4094	2.51845						chr1_154334196_C_T	12.8254	2.6265						chr21_45505212_C_T	1.20645	0.603225						chr16_58536967_C_T	11.113	2.49428		chr1_171205342_C_CA	0.892144	0.446072		chr2_27894588_C_G	2.82011	1.34028		chr7_34079000_G_A	12.1461	2.57612
				chr4_65366018_G_C	13.3917	2.66665																										chr1_25303355_G_A	0.316575	0.158287		chr6_29944253_G_C	1.01709	0.508547		chr13_87677213_G_A	0.632943	0.316471																		chr11_102842481_G_A	11.4092	2.51844						chr1_154343281_G_A	12.8254	2.6265						chr5_41158675_C_T	1.20645	0.603225						chr16_668676_G_A	11.113	2.49428		chr1_18635124_C_T	0.892144	0.446072		chr12_41194181_T_A	2.81807	1.33975		chr7_34085876_G_A	12.1461	2.57612
				chr4_78282885_CT_C	13.3917	2.66665																										chr5_97177767_G_C	0.31626	0.15813		chr5_134371556_CT_C	1.01591	0.507956		chr6_32584184_G_GT	0.630483	0.315241																		chr19_33225760_C_CCCGTCGGT	11.4092	2.51844						chr1_154501437_G_A	12.8254	2.6265						chr8_17953009_C_T	1.20645	0.603225						chr16_67663691_A_C	11.113	2.49428		chr1_21841193_G_A	0.892144	0.446072		chr17_40260575_G_A	2.81807	1.33975		chr7_37876934_T_TA	12.1461	2.57612
				chr5_10262581_T_C	13.3917	2.66665																										chr6_32584183_TGC_T	0.314935	0.157468		chr1_193076604_C_A	1.01516	0.50758		chr18_53505229_AGTCT_A	0.630022	0.315011																		chr22_37746306_CGAGAGGGGCGGCG_C	11.4092	2.51844						chr1_155138043_T_G	12.8254	2.6265						chr8_18067226_G_T	1.20645	0.603225						chr16_69187717_A_C	11.113	2.49428		chr8_143813650_C_T	0.892144	0.446072		chr17_73245182_CGTAA_C	2.81807	1.33975		chr7_40133156_G_C	12.1461	2.57612
				chr5_1219653_C_G	13.3917	2.66665																										chr12_80238950_C_T	0.314636	0.157318		chr8_47970029_G_C	1.01183	0.505916		chr20_1611508_G_GAC	0.627439	0.31372																		chr8_17280438_A_G	11.4092	2.51844						chr1_155478905_A_C	12.8254	2.6265						chr10_133457333_TC_T	1.20596	0.602981						chr16_70153478_C_T	11.113	2.49428		chr9_114406648_G_T	0.892144	0.446072		chr19_35227988_C_T	2.81807	1.33975		chr7_41965433_G_A	12.1461	2.57612
				chr5_126595060_G_A	13.3917	2.66665																										chr17_66214462_A_C	0.312536	0.156268		chr11_5441472_G_A	1.01013	0.505067		chr12_103951606_G_A	0.627389	0.313694																		chr11_67521954_T_A	11.4088	2.5184						chr1_155478923_A_G	12.8254	2.6265						chr14_24103257_T_C	1.20478	0.602389						chr16_77193628_G_A	11.113	2.49428		chr19_54829870_T_G	0.891583	0.445791		chr19_57926279_A_AGG	2.81807	1.33975		chr7_41967776_C_A	12.1461	2.57612
				chr5_14290745_CA_C	13.3917	2.66665																										chr6_32664861_C_A	0.312366	0.156183		chr10_18539333_G_A	1.01012	0.505062		chr4_73455292_T_C	0.626741	0.31337																		chr3_128487002_C_A	11.4086	2.51839						chr1_155478933_G_A	12.8254	2.6265						chr18_31519887_G_A	1.20436	0.602179						chr16_88716650_G_A	11.113	2.49428		chr10_67884768_C_CGGGGGGGGGGGGGGGG	0.891294	0.445647		chr20_43726573_G_A	2.81807	1.33975		chr7_44517286_G_A	12.1461	2.57612
				chr5_150542854_C_T	13.3917	2.66665																										chr19_54594912_CTG_C	0.311837	0.155918		chr10_71815196_G_A	1.01012	0.505062		chr10_71709169_C_T	0.625442	0.312721																		chr2_191034002_G_A	11.4085	2.51839						chr1_157135522_C_T	12.8254	2.6265						chr5_23527137_GAGGACACACACAGGGGAGAAGCCCTATGTCTGCAGGGAGTGTGGGCGGGGCTTTAGCTGGCAGTCAGTCCTCCTCAC_G	1.20282	0.601408						chr16_88723274_G_A	11.113	2.49428		chr10_67884768_C_CGGGGGGGGGGGGGGGGG	0.891294	0.445647		chr20_6041600_A_T	2.81807	1.33975		chr7_44539020_G_A	12.1461	2.57612
				chr5_157232393_C_T	13.3917	2.66665																										chr6_32641499_TGG_T	0.311385	0.155692		chr11_3827994_G_A	1.01012	0.505062		chr1_160419533_C_G	0.625442	0.312721																		chr4_70603461_G_A	11.4083	2.51837						chr1_158466495_CTTAG_C	12.8254	2.6265						chr9_39287979_C_T	1.20188	0.600942						chr16_88735230_G_A	11.113	2.49428		chr10_97063520_G_A	0.890212	0.445106		chr22_44822459_G_A	2.81807	1.33975		chr7_44540185_A_G	12.1461	2.57612
				chr5_179114093_CTTGGTGAT_C	13.3917	2.66665																										chr8_38146393_G_A	0.3109	0.15545		chr11_67490807_C_T	1.01012	0.505062		chr22_37974178_T_G	0.625442	0.312721																		chr4_128952790_TTC_T	11.4081	2.51835						chr1_15876374_C_T	12.8254	2.6265						chr11_44081248_G_C	1.20043	0.600214						chr16_89562341_G_A	11.113	2.49428		chr1_171185820_A_G	0.890019	0.44501		chr4_83310866_G_C	2.81807	1.33975		chr7_45069937_A_C	12.1461	2.57612
				chr5_36671223_G_A	13.3917	2.66665																										chr1_24082701_C_T	0.310683	0.155341		chr12_124810271_C_A	1.01012	0.505062		chr9_128345441_G_A	0.625442	0.312721																		chr5_141573808_A_T	11.4081	2.51835						chr1_15922291_T_C	12.8254	2.6265						chr14_78968335_G_A	1.20043	0.600214						chr17_1006133_TG_T	11.113	2.49428		chr13_20189473_C_T	0.888401	0.444201		chr5_128966197_GAAACT_G	2.81807	1.33975		chr7_47283835_T_G	12.1461	2.57612
				chr5_41201594_T_TAG	13.3917	2.66665																										chr6_129401308_C_T	0.30849	0.154245		chr12_47997890_C_T	1.01012	0.505062		chr17_58204313_G_A	0.623745	0.311872																		chr2_231395809_GCTGT_G	11.4079	2.51833						chr1_160092348_C_T	12.8254	2.6265						chr15_52360014_A_C	1.20043	0.600214						chr17_1634898_C_A	11.113	2.49428		chr7_15390870_C_A	0.887525	0.443763		chr5_141183583_G_C	2.81807	1.33975		chr7_47292869_G_A	12.1461	2.57612
				chr5_58974665_T_TACGTGTCAGGAGAACGATCATCTATGACACAGGCTTCAGG	13.3917	2.66665																										chr12_5994484_G_A	0.303009	0.151504		chr14_24098214_G_A	1.01012	0.505062		chr12_111418767_G_C	0.621199	0.310599																		chr8_17280441_G_A	11.4079	2.51833						chr1_160093854_G_A	12.8254	2.6265						chr17_58199109_G_A	1.20043	0.600214						chr17_2375548_CA_C	11.113	2.49428		chr11_74698716_CA_C	0.885291	0.442645		chr8_99999384_G_A	2.81807	1.33975		chr7_47303036_G_C	12.1461	2.57612
				chr5_75345611_T_G	13.3917	2.66665																										chr15_48412619_G_A	0.301656	0.150828		chr14_24207299_C_G	1.01012	0.505062		chr6_109481881_C_T	0.620006	0.310003																		chr13_20631068_C_G	11.4077	2.51832						chr1_160155081_C_T	12.8254	2.6265						chr1_171285449_C_T	1.20043	0.600214						chr17_39462324_G_C	11.113	2.49428		chr12_85127998_C_T	0.883834	0.441917		chr17_63911186_C_T	2.81574	1.33914		chr7_47413992_G_A	12.1461	2.57612
				chr5_90625199_G_C	13.3917	2.66665																										chr19_43575439_C_A	0.300754	0.150377		chr14_94380949_T_A	1.01012	0.505062		chr6_116925507_G_C	0.619561	0.309781																		chr2_166474331_A_T	11.4077	2.51832						chr1_160298879_C_T	12.8254	2.6265						chr21_34792300_C_CGGGGGGGGGG	1.20043	0.600214						chr17_39462693_A_G	11.113	2.49428		chr15_86279695_A_G	0.883486	0.441743		chr3_179365149_G_A	2.80793	1.33709		chr7_48372388_C_CT	12.1461	2.57612
				chr5_95522078_CT_C	13.3917	2.66665																										chr20_49242680_G_A	0.300484	0.150242		chr15_48472617_G_C	1.01012	0.505062		chr10_125003466_G_T	0.618989	0.309495																		chr5_134371505_G_GGCGTA	11.4077	2.51832						chr1_16059556_G_T	12.8254	2.6265						chr2_237347829_G_A	1.20043	0.600214						chr17_4143933_C_T	11.113	2.49428		chr2_219483098_C_T	0.883486	0.441743		chr4_758568_T_TTC	2.80753	1.33698		chr7_48594757_G_A	12.1461	2.57612
				chr6_135447040_C_A	13.3917	2.66665																										chr1_179557040_G_A	0.300448	0.150224		chr15_89649753_G_A	1.01012	0.505062		chr3_114018721_G_A	0.618989	0.309495																		chr9_70864512_C_T	11.4077	2.51832						chr1_161123162_G_A	12.8254	2.6265						chr3_15453838_T_G	1.20043	0.600214						chr17_42980994_T_A	11.113	2.49428		chr8_10608277_G_A	0.882839	0.441419		chr19_54575312_G_T	2.80735	1.33693		chr7_65967774_A_G	12.1461	2.57612
				chr6_159763054_G_T	13.3917	2.66665																										chr3_184315839_T_C	0.2978	0.1489		chr16_30707371_A_G	1.01012	0.505062		chr11_90086720_C_CT	0.61865	0.309325																		chr1_47416455_GCC_G	11.4075	2.5183						chr1_1625051_G_A	12.8254	2.6265						chr3_197681130_C_T	1.20043	0.600214						chr17_44318209_G_A	11.113	2.49428		chr1_1480919_A_AGGAAGCC	0.881179	0.44059		chr7_100221192_A_ACT	2.8039	1.33603		chr7_65974650_G_A	12.1461	2.57612
				chr6_160122320_ACG_A	13.3917	2.66665																										chrX_75114753_C_T	0.296899	0.14845		chr16_48211186_TG_T	1.01012	0.505062		chr6_32584185_C_CT	0.61795	0.308975																		chr7_27199687_C_CGGGGGGGGGGGGGGGGG	11.4075	2.5183						chr1_162587629_A_G	12.8254	2.6265						chr7_101210566_G_A	1.20043	0.600214						chr17_4944792_C_T	11.113	2.49428		chr6_32522075_A_AGG	0.880923	0.440461		chr7_42937538_C_T	2.8039	1.33603		chr7_70787226_G_A	12.1461	2.57612
				chr6_35084238_G_A	13.3917	2.66665																										chr11_124870663_C_T	0.296871	0.148435		chr16_72014641_C_T	1.01012	0.505062		chr11_83184784_A_G	0.615891	0.307945																		chr17_7417768_T_A	11.4074	2.51829						chr1_165665065_T_C	12.8254	2.6265						chr7_113879105_CCT_C	1.20043	0.600214						chr17_50370061_G_A	11.113	2.49428		chr15_42685478_G_GTGAGCTCCAA	0.880111	0.440056		chr12_6838032_C_T	2.80054	1.33514		chr7_73434758_C_T	12.1461	2.57612
				chr6_35084238_G_GGCAATAGTGGTGGC	13.3917	2.66665																										chr10_26088402_C_T	0.294666	0.147333		chr16_85663453_C_T	1.01012	0.505062		chr2_158102039_G_GA	0.615891	0.307945																		chr11_17643477_T_A	11.4071	2.51827						chr1_168728936_G_A	12.8254	2.6265						chr16_89647532_CGGGGTCAGTGGAGAAAAGGCCGCCGACGTGGAGACCCAGT_C	1.19872	0.599358						chr17_5488977_G_A	11.113	2.49428		chr19_57131414_C_A	0.878498	0.439249		chr19_54632675_CG_C	2.7997	1.33492		chr7_73434797_G_T	12.1461	2.57612
				chr6_43043531_G_A	13.3917	2.66665																										chr18_49272233_A_G	0.294011	0.147006		chr16_89154148_C_T	1.01012	0.505062		chr4_121380442_A_C	0.615891	0.307945																		chr11_4086620_C_T	11.407	2.51826						chr1_169380584_C_T	12.8254	2.6265						chr12_123226288_A_C	1.19864	0.599319						chr17_56913439_T_C	11.113	2.49428		chr21_46124919_C_T	0.878128	0.439064		chr20_6031288_C_T	2.79964	1.33491		chr7_73434987_G_C	12.1461	2.57612
				chr6_43049962_C_A	13.3917	2.66665																										chr6_32584181_C_CTT	0.293364	0.146682		chr17_3898986_C_T	1.01012	0.505062		chr1_153934830_T_TGC	0.615714	0.307857																		chr5_59893462_T_TG	11.407	2.51826						chr1_169421931_T_C	12.8254	2.6265						chr19_17282085_G_A	1.19808	0.599038						chr17_58322982_G_A	11.113	2.49428		chr17_63910234_CACCA_C	0.876618	0.438309		chrX_8466213_GA_G	2.79909	1.33476		chr7_73435290_G_T	12.1461	2.57612
				chr6_43132649_C_T	13.3917	2.66665																										chr6_32584170_CG_C	0.291618	0.145809		chr17_41893067_C_T	1.01012	0.505062		chr11_102594759_T_A	0.615659	0.30783																		chrX_9765568_C_T	11.4069	2.51825						chr1_17083745_C_T	12.8254	2.6265						chr10_97600168_G_T	1.19741	0.598703						chr17_63836930_G_C	11.113	2.49428		chr6_32521970_G_GCC	0.874795	0.437397		chr16_1917981_C_CG	2.79786	1.33444		chr7_73435652_CG_C	12.1461	2.57612
				chr6_43132650_TGG_T	13.3917	2.66665																										chr3_37112926_T_C	0.291105	0.145553		chr17_82053361_A_T	1.01012	0.505062		chr16_2062557_G_A	0.615659	0.30783																		chr21_39313241_C_G	11.4068	2.51824						chr1_171532476_G_A	12.8254	2.6265						chr11_123642563_C_T	1.19438	0.597189						chr17_7321745_G_A	11.113	2.49428		chr3_124730559_A_G	0.873736	0.436868		chr7_1547804_G_A	2.79786	1.33444		chr7_74096704_C_T	12.1461	2.57612
				chr6_56642089_ATCTT_A	13.3917	2.66665																										chr1_15770439_C_T	0.290608	0.145304		chr17_82741355_G_A	1.01012	0.505062		chr6_32589725_G_GC	0.611993	0.305996																		chr19_44974494_C_T	11.4066	2.51823						chr1_174219200_G_C	12.8254	2.6265						chr11_44124934_C_T	1.19438	0.597189						chr17_73437982_C_T	11.113	2.49428		chr5_42711274_G_A	0.873736	0.436868		chr9_35562441_T_TG	2.79786	1.33444		chr7_74105931_G_A	12.1461	2.57612
				chr6_56642093_T_TAAGA	13.3917	2.66665																										chr11_117351931_G_GA	0.289042	0.144521		chr18_6966263_C_T	1.01012	0.505062		chr6_29944251_AG_A	0.611319	0.305659																		chr15_70671966_GT_G	11.4064	2.51821						chr1_176894593_T_C	12.8254	2.6265						chr11_59863949_G_A	1.19438	0.597189						chr17_75851569_C_T	11.113	2.49428		chr2_27454019_C_T	0.872386	0.436193		chr20_47651088_AGC_A	2.79076	1.33257		chr7_74238931_C_T	12.1461	2.57612
				chr6_78970842_C_T	13.3917	2.66665																										chr11_19192439_A_G	0.28886	0.14443		chr1_156175102_G_C	1.01012	0.505062		chr3_170486307_G_A	0.609541	0.30477																		chr3_184386278_G_GCC	11.4064	2.51821						chr1_177278725_G_A	12.8254	2.6265						chr11_60093565_AT_A	1.19438	0.597189						chr17_81647936_G_A	11.113	2.49428		chr6_32521954_G_C	0.86997	0.434985		chr11_74698676_TACACACAC_T	2.79049	1.33249		chr7_74249743_A_G	12.1461	2.57612
				chr6_79947199_G_GAGTT	13.3917	2.66665																										chr12_105147097_A_G	0.28886	0.14443		chr1_16996448_C_T	1.01012	0.505062		chr5_97177184_G_A	0.609292	0.304646																		chr5_111113072_A_G	11.4062	2.5182						chr1_179370072_C_T	12.8254	2.6265						chr11_66721149_G_A	1.19438	0.597189						chr17_81834797_G_A	11.113	2.49428		chr20_47627680_C_T	0.869148	0.434574		chr15_72230974_G_C	2.78267	1.33043		chr7_74519485_C_T	12.1461	2.57612
				chr6_89695952_G_GCTGTT	13.3917	2.66665																										chr15_75349153_G_A	0.28886	0.14443		chr1_206934656_G_A	1.01012	0.505062		chr10_111079821_A_G	0.607286	0.303643																		chr4_5711516_CT_C	11.4062	2.5182						chr1_180075056_C_T	12.8254	2.6265						chr11_73975498_A_G	1.19438	0.597189						chr17_81905732_C_G	11.113	2.49428		chr11_2777611_C_CG	0.869015	0.434508		chr17_21703354_C_T	2.78241	1.33036		chr7_74519620_G_A	12.1461	2.57612
				chr6_89789842_G_A	13.3917	2.66665																										chr15_78589879_C_T	0.28886	0.14443		chr1_226407815_C_T	1.01012	0.505062		chr9_22003368_G_A	0.606506	0.303253																		chr19_616023_C_G	11.4062	2.5182						chr1_182400131_CAT_C	12.8254	2.6265						chr12_106432421_T_A	1.19438	0.597189						chr18_36126650_G_GGT	11.113	2.49428		chr6_158713878_AG_A	0.868674	0.434337		chr12_75207647_A_C	2.77259	1.32776		chr7_74519710_G_A	12.1461	2.57612
				chr7_100748456_GT_G	13.3917	2.66665																										chr5_141184132_CA_C	0.284506	0.142253		chr1_228374424_G_A	1.01012	0.505062		chr4_150831955_A_C	0.605922	0.302961																		chr4_56490646_G_A	11.406	2.51818						chr1_182939347_C_T	12.8254	2.6265						chr12_15516808_C_T	1.19438	0.597189						chr18_48817267_G_A	11.113	2.49428		chr14_64770945_C_T	0.867896	0.433948		chr6_56170845_A_G	2.7559	1.32333		chr7_75562985_C_T	12.1461	2.57612
				chr7_100792102_C_T	13.3917	2.66665																										chr5_141184135_GCTTTC_G	0.284506	0.142253		chr1_235746438_G_A	1.01012	0.505062		chr6_32584363_TG_T	0.60564	0.30282																		chr7_7969647_C_CGGGGGGGGGGGGGGGGGGGGGGGGGGGG	11.4058	2.51816						chr1_183973657_G_A	12.8254	2.6265						chr12_53329017_C_T	1.19438	0.597189						chr18_68846375_G_A	11.113	2.49428		chr16_88837689_A_C	0.867896	0.433948		chr7_124746565_C_T	2.7559	1.32333		chr7_75573764_A_G	12.1461	2.57612
				chr7_128400485_C_T	13.3917	2.66665																										chr11_67634891_T_G	0.283529	0.141764		chr1_94042767_G_A	1.01012	0.505062		chr15_80937969_G_A	0.605622	0.302811																		chr10_102689939_T_C	11.4056	2.51815						chr1_184723829_G_A	12.8254	2.6265						chr12_9181030_G_A	1.19438	0.597189						chr19_10565817_C_CCA	11.113	2.49428		chr14_37521239_A_AT	0.865403	0.432701		chr16_90075897_C_CT	2.75291	1.32253		chr7_75983602_C_T	12.1461	2.57612
				chr7_128856652_T_A	13.3917	2.66665																										chr6_32641502_C_CCT	0.282549	0.141274		chr20_19970891_C_T	1.01012	0.505062		chr17_50683692_G_A	0.604686	0.302343																		chr11_17643482_T_A	11.4054	2.51813						chr1_184723838_G_A	12.8254	2.6265						chr13_103066056_G_A	1.19438	0.597189						chr19_1119965_G_A	11.113	2.49428		chr9_104770894_C_G	0.862041	0.431021		chr4_99279555_CT_C	2.75291	1.32253		chr7_75984850_C_CACCA	12.1461	2.57612
				chr7_128947318_GCGGCCGC_G	13.3917	2.66665																										chr6_107634165_C_T	0.281326	0.140663		chr20_44626498_A_G	1.01012	0.505062		chr17_80422204_A_G	0.603562	0.301781																		chr1_47416443_AGGCGGCGGCTGGCCGCGGAGAGGCGGCCCCCACGCCCGCGCCCGGCCCGGGGCGGCGGC_A	11.4054	2.51813						chr1_190454837_C_T	12.8254	2.6265						chr13_113732909_G_A	1.19438	0.597189						chr19_1132110_G_A	11.113	2.49428		chr19_51034076_G_A	0.861777	0.430889		chr2_37951894_CAACAA_C	2.75186	1.32225		chr7_78168072_C_T	12.1461	2.57612
				chr7_133895626_C_T	13.3917	2.66665																										chr10_27398605_C_CT	0.280861	0.140431		chr21_44399413_T_C	1.01012	0.505062		chr10_115171343_CTT_C	0.603081	0.301541																		chr2_113499835_TG_T	11.4052	2.51812						chr1_190454838_C_A	12.8254	2.6265						chr13_38688713_C_G	1.19438	0.597189						chr19_1255458_G_A	11.113	2.49428		chr5_67145241_G_A	0.859724	0.429862		chr3_124730559_A_G	2.74702	1.32096		chr7_785523_T_C	12.1461	2.57612
				chr7_140778059_T_G	13.3917	2.66665																										chr10_93065956_G_A	0.278716	0.139358		chr2_215419286_C_T	1.01012	0.505062		chr2_117986054_G_A	0.602642	0.301321																		chr13_95940007_TA_T	11.4051	2.51811						chr1_19219613_G_A	12.8254	2.6265						chr14_44504999_AGCTGGTGGAGGCTGAACTTCAGCGGGGGCCTCCTCAGCTGGTGGAGGCTGAACTTCAGC_A	1.19438	0.597189						chr19_1255530_G_A	11.113	2.49428		chr15_41567537_G_GCCCCAGCCAGCGCTCCCCAAAACCTCCAT	0.859137	0.429569		chr11_4924126_CTG_C	2.74523	1.32048		chr7_785592_G_A	12.1461	2.57612
				chr7_142909567_C_CGCTGCCTGTGGCCT	13.3917	2.66665																										chr22_30555221_C_T	0.278716	0.139358		chr2_233320698_C_T	1.01012	0.505062		chr16_1229237_C_CG	0.601278	0.300639																		chr17_29589373_GGA_G	11.4051	2.51811						chr1_19327233_C_T	12.8254	2.6265						chr15_50634442_T_C	1.19438	0.597189						chr19_12694920_G_A	11.113	2.49428		chr20_5302677_A_C	0.85858	0.42929		chr14_105466424_A_C	2.74496	1.32041		chr7_80670012_G_T	12.1461	2.57612
				chr7_21778997_G_A	13.3917	2.66665																										chr3_98168999_AT_A	0.276852	0.138426		chr2_241223344_CG_C	1.01012	0.505062		chr4_140543762_TATTC_T	0.599913	0.299956																		chr3_63912665_GCA_G	11.4051	2.51811						chr1_19737443_A_G	12.8254	2.6265						chr16_48203230_C_T	1.19438	0.597189						chr19_12737527_T_TG	11.113	2.49428		chr6_32758880_T_C	0.857679	0.42884		chr8_17207981_G_A	2.74496	1.32041		chr7_82117152_GCTCA_G	12.1461	2.57612
				chr7_23106112_G_GT	13.3917	2.66665																										chr2_233032793_G_A	0.274407	0.137204		chr2_31350118_G_A	1.01012	0.505062		chr17_28960513_C_T	0.59887	0.299435																		chr19_920662_GC_G	11.405	2.5181						chr1_201890531_T_A	12.8254	2.6265						chr16_50710842_C_T	1.19438	0.597189						chr19_13768911_A_C	11.113	2.49428		chr18_31024408_T_C	0.855127	0.427564		chr9_35906604_C_CCA	2.74179	1.31956		chr7_83407177_A_C	12.1461	2.57612
				chr7_2547479_C_T	13.3917	2.66665																										chr19_58500660_C_T	0.273494	0.136747		chr5_178988997_G_A	1.01012	0.505062		chr1_153934829_G_GC	0.598772	0.299386																		chr1_198748108_G_A	11.4048	2.51808						chr1_202127792_C_T	12.8254	2.6265						chr17_8009509_G_A	1.19438	0.597189						chr19_1475259_C_G	11.113	2.49428		chr18_46604121_C_T	0.854149	0.427075		chr6_129638576_C_T	2.74097	1.31934		chr7_83407203_T_A	12.1461	2.57612
				chr7_44536269_G_A	13.3917	2.66665																										chr6_32522075_A_AGG	0.272964	0.136482		chr6_117310138_C_T	1.01012	0.505062		chr11_55638546_C_G	0.598607	0.299303																		chr3_27721964_CCCCG_C	11.4048	2.51808						chr1_203771384_C_T	12.8254	2.6265						chr18_12329645_G_A	1.19438	0.597189						chr19_1800021_A_C	11.113	2.49428		chr5_76665143_G_C	0.854149	0.427075		chr14_104707773_AC_A	2.73985	1.31904		chr7_83961486_C_G	12.1461	2.57612
				chr7_95306284_C_A	13.3917	2.66665																										chr12_226465_C_T	0.271805	0.135902		chr7_142868978_G_A	1.01012	0.505062		chr1_171193444_T_C	0.597865	0.298933																		chr6_24495099_TCCGGGCCTGCGCCCGGCCCGGCCC_T	11.4048	2.51808						chr1_204249194_C_T	12.8254	2.6265						chr19_11437930_C_T	1.19438	0.597189						chr19_18775717_C_T	11.113	2.49428		chr16_84181405_G_A	0.85328	0.42664		chr19_5831623_G_T	2.73862	1.31872		chr7_87411912_G_A	12.1461	2.57612
				chr8_102225950_C_CA	13.3917	2.66665																										chr1_223111858_G_A	0.271588	0.135794		chr7_143316395_A_T	1.01012	0.505062		chr15_30904812_T_G	0.596569	0.298285																		chr7_128773888_C_A	11.4048	2.51808						chr1_205720638_T_C	12.8254	2.6265						chr19_40611223_C_T	1.19438	0.597189						chr19_19514994_G_A	11.113	2.49428		chr16_47641658_C_A	0.850622	0.425311		chr5_128084189_A_C	2.73708	1.3183		chr7_87545987_C_T	12.1461	2.57612
				chr8_10622915_A_AGCGCGTGCCTCTCTCCTTTGGGGTGCGCTCTGTCACCACACCCCGGGGCCTGCATAGCCTCAGCGCCCTGGAGCAGCTGGAAGATGGAG	13.3917	2.66665																										chr6_32757848_T_C	0.270098	0.135049		chr8_73981153_A_G	1.01012	0.505062		chr12_57783242_T_A	0.596367	0.298184																		chr3_31596859_A_G	11.4047	2.51808						chr1_206913983_C_T	12.8254	2.6265						chr1_11847284_ATC_A	1.19438	0.597189						chr19_2039677_G_A	11.113	2.49428		chr19_15658221_CTT_C	0.850622	0.425311		chr11_66509105_G_A	2.73541	1.31786		chr7_87549936_T_C	12.1461	2.57612
				chr8_112685517_A_G	13.3917	2.66665																										chr16_29485610_ACACACTC_A	0.267513	0.133757		chr1_148679516_CGG_C	1.00851	0.504254		chr13_103058345_C_T	0.596367	0.298184																		chrX_9765689_CAG_C	11.4046	2.51806						chr1_207023448_G_A	12.8254	2.6265						chr1_201078005_C_A	1.19438	0.597189						chr19_32482218_A_C	11.113	2.49428		chr1_75745788_G_A	0.850622	0.425311		chr6_32584351_T_TTATACTTA	2.73419	1.31753		chr7_87566846_G_A	12.1461	2.57612
				chr8_119797684_A_C	13.3917	2.66665																										chr12_21540445_G_C	0.265345	0.132672		chr16_22273686_G_A	1.00665	0.503326		chr14_23387778_C_T	0.596367	0.298184																		chr22_50720844_GCC_G	11.4045	2.51806						chr1_20724175_C_T	12.8254	2.6265						chr1_22863072_G_C	1.19438	0.597189						chr19_3539255_GTACAGGTGAGCCCCTCCC_G	11.113	2.49428		chr3_87260102_A_C	0.850622	0.425311		chr11_68774781_CAA_C	2.73249	1.31707		chr7_92001309_AAC_A	12.1461	2.57612
				chr8_132881952_G_A	13.3917	2.66665																										chr17_38329263_G_A	0.265345	0.132672		chr16_2090179_G_A	1.00497	0.502483		chr14_74911814_C_T	0.596367	0.298184																		chr10_18150881_AG_A	11.4043	2.51804						chr1_20776693_G_A	12.8254	2.6265						chr1_53197050_A_AGC	1.19438	0.597189						chr19_35740480_C_A	11.113	2.49428		chr16_20796121_A_G	0.848311	0.424155		chr9_137102839_C_A	2.73197	1.31694		chr7_92079299_A_G	12.1461	2.57612
				chr8_132935807_T_C	13.3917	2.66665																										chr2_219418632_C_T	0.265345	0.132672		chr20_57565383_G_A	1.00399	0.501994		chr16_1399389_C_T	0.596367	0.298184																		chr8_119831730_T_C	11.4043	2.51804						chr1_209843572_G_A	12.8254	2.6265						chr1_6476007_G_A	1.19438	0.597189						chr19_38411354_G_A	11.113	2.49428		chr1_152307547_G_A	0.84549	0.422745		chr16_55823575_G_A	2.73039	1.31651		chr7_92491312_G_A	12.1461	2.57612
				chr8_140435160_ACCTCC_A	13.3917	2.66665																										chr7_33014777_C_G	0.265345	0.132672		chr11_65647634_C_G	1	0.5		chr16_20781066_G_A	0.596367	0.298184																		chr6_33179445_G_A	11.4042	2.51804						chr1_210242227_G_A	12.8254	2.6265						chr20_34931974_G_A	1.19438	0.597189						chr19_3938761_T_A	11.113	2.49428		chr4_25664200_A_C	0.84549	0.422745		chr3_45496316_C_A	2.73039	1.31651		chr7_92494567_C_T	12.1461	2.57612
				chr8_140435214_A_AGTGG	13.3917	2.66665																										chr7_92065290_G_A	0.265345	0.132672		chr3_125766473_CGCCCT_C	1	0.5		chr17_28621470_C_T	0.596367	0.298184																		chr1_198748107_A_T	11.4042	2.51803						chr1_210587989_C_T	12.8254	2.6265						chr20_41349812_C_T	1.19438	0.597189						chr19_39415247_G_A	11.113	2.49428		chr11_103125212_C_T	0.84405	0.422025		chr11_3817467_G_A	2.72893	1.31612		chr7_92494588_A_G	12.1461	2.57612
				chr8_143929802_G_A	13.3917	2.66665																										chr19_54839508_T_TCCCGGAGCTCCTATGACATGTA	0.261509	0.130755		chr4_121147161_T_G	1	0.5		chr19_15186898_A_T	0.596367	0.298184																		chr16_17470631_G_GGGGGGGGGGCCCCC	11.4041	2.51803						chr1_211353364_G_A	12.8254	2.6265						chr20_5302327_G_A	1.19438	0.597189						chr19_41397210_C_T	11.113	2.49428		chr11_113946061_TCCAAAGC_T	0.84405	0.422025		chr13_101055347_C_T	2.72893	1.31612		chr7_94430340_G_A	12.1461	2.57612
				chr8_143932918_G_A	13.3917	2.66665																										chr11_105035163_G_A	0.260709	0.130355		chr7_36621758_C_T	1	0.5		chr19_41981552_G_A	0.596367	0.298184																		chr16_17470631_G_GGGGGGGGGGCGCCC	11.4041	2.51803						chr1_222543597_C_T	12.8254	2.6265						chr20_59019556_TG_T	1.19438	0.597189						chr19_43535375_A_AC	11.113	2.49428		chr14_73955842_A_G	0.84405	0.422025		chr15_43905874_C_T	2.72893	1.31612		chr7_96146665_G_A	12.1461	2.57612
				chr8_144474944_C_T	13.3917	2.66665																										chr18_62361781_A_G	0.260709	0.130355		chr17_41084565_G_GTCGCC	0.996398	0.498199		chr19_7646285_C_T	0.596367	0.298184																		chr8_85212147_C_G	11.4041	2.51803						chr1_223747143_C_G	12.8254	2.6265						chr21_42389042_TG_T	1.19438	0.597189						chr19_47362503_C_T	11.113	2.49428		chr4_95131511_A_G	0.84405	0.422025		chr15_78922181_C_G	2.72893	1.31612		chr7_96146668_T_C	12.1461	2.57612
				chr8_1780516_CAAGAG_C	13.3917	2.66665																										chr2_71513721_G_A	0.260709	0.130355		chr5_52905892_C_T	0.994704	0.497352		chr1_169525996_A_G	0.596367	0.298184																		chr19_10797486_C_A	11.404	2.51802						chr1_226268033_G_A	12.8254	2.6265						chr2_100990862_C_T	1.19438	0.597189						chr19_51627924_G_A	11.113	2.49428		chr5_71641018_G_A	0.84405	0.422025		chr15_84859257_C_T	2.72893	1.31612		chr7_96193080_C_T	12.1461	2.57612
				chr8_24917263_G_A	13.3917	2.66665																										chr17_63880586_C_T	0.260365	0.130183		chr19_54279045_AG_A	0.994105	0.497052		chr1_226407815_C_T	0.596367	0.298184																		chr19_10797487_TGGCC_T	11.404	2.51802						chr1_227145603_G_GA	12.8254	2.6265						chr2_15539285_C_T	1.19438	0.597189						chr19_51993719_C_A	11.113	2.49428		chr6_129098399_C_A	0.84405	0.422025		chr19_4697580_G_A	2.72893	1.31612		chr7_97020771_G_A	12.1461	2.57612
				chr8_24956025_C_T	13.3917	2.66665																										chr10_67884773_GC_G	0.257158	0.128579		chr19_54279050_T_TC	0.994012	0.497006		chr20_9384269_C_T	0.596367	0.298184																		chr9_131139281_A_ATT	11.4037	2.51799						chr1_230747706_AG_A	12.8254	2.6265						chr2_1643458_C_T	1.19438	0.597189						chr19_53873983_G_C	11.113	2.49428		chr7_117509089_C_T	0.84405	0.422025		chr19_50687988_G_A	2.72893	1.31612		chr7_98956248_G_A	12.1461	2.57612
				chr8_31111720_C_T	13.3917	2.66665																										chr15_41567537_G_GCCCCAGCCAGCGCTCCCCAAAACCTCCAT	0.255839	0.127919		chr11_58215163_G_A	0.993522	0.496761		chr2_162276691_GT_G	0.596367	0.298184																		chr16_1204397_G_A	11.4034	2.51797						chr1_230759517_T_C	12.8254	2.6265						chr2_176117011_A_G	1.19438	0.597189						chr19_58396441_GC_G	11.113	2.49428		chr19_12663723_G_A	0.838149	0.419075		chr1_1471966_G_A	2.72893	1.31612		chr7_98959466_G_C	12.1461	2.57612
				chr8_99192919_C_T	13.3917	2.66665																										chr15_62023452_G_T	0.255501	0.12775		chr12_107618289_G_A	0.993522	0.496761		chr2_232263228_C_G	0.596367	0.298184																		chr3_190120722_G_A	11.4034	2.51797						chr1_230769226_T_G	12.8254	2.6265						chr2_201632099_G_T	1.19438	0.597189						chr19_58562962_G_C	11.113	2.49428		chr10_123053091_G_A	0.837447	0.418723		chr21_42485740_C_T	2.72893	1.31612		chr7_98967612_C_T	12.1461	2.57612
				chr9_101628377_G_A	13.3917	2.66665																										chr20_45723981_G_A	0.255253	0.127627		chr13_98431067_C_T	0.993522	0.496761		chr2_241217786_C_T	0.596367	0.298184																		chr18_12308318_C_T	11.4032	2.51796						chr1_230780319_G_A	12.8254	2.6265						chr2_210637824_T_A	1.19438	0.597189						chr19_58563133_G_A	11.113	2.49428		chr11_10501476_CG_C	0.837447	0.418723		chr21_45929986_G_A	2.72893	1.31612		chr7_99005237_G_A	12.1461	2.57612
				chr9_128625124_A_G	13.3917	2.66665																										chr5_149980428_C_T	0.254505	0.127252		chr17_7798207_G_A	0.993522	0.496761		chr2_24218001_G_A	0.596367	0.298184																		chr1_62597943_G_GC	11.4032	2.51795						chr1_23193702_G_A	12.8254	2.6265						chr2_73602189_C_T	1.19438	0.597189						chr19_7488973_G_T	11.113	2.49428		chr12_111485866_C_T	0.837447	0.418723		chr4_105437964_C_T	2.72893	1.31612		chr7_99770166_G_A	12.1461	2.57612
				chr9_132298313_C_A	13.3917	2.66665																										chr6_42967450_C_T	0.254505	0.127252		chr1_62114219_G_T	0.993163	0.496582		chr2_88583496_T_A	0.596367	0.298184																		chr11_108365415_C_CA	11.4029	2.51793						chr1_233160295_G_A	12.8254	2.6265						chr2_84433399_G_T	1.19438	0.597189						chr19_8888830_GA_G	11.113	2.49428		chr12_124965772_G_A	0.837447	0.418723		chr4_125452162_C_T	2.72893	1.31612		chr8_102238799_AG_A	12.1461	2.57612
				chr9_133110424_C_CACCTG	13.3917	2.66665																										chr9_420579_A_G	0.254505	0.127252		chr11_117482648_CTGTGA_C	0.990911	0.495455		chr4_154568456_C_T	0.596367	0.298184																		chr4_70480811_C_T	11.4029	2.51793						chr1_233262109_G_A	12.8254	2.6265						chr3_122001793_C_T	1.19438	0.597189						chr19_8906310_C_G	11.113	2.49428		chr14_24374397_G_A	0.837447	0.418723		chr5_52927633_T_C	2.72893	1.31612		chr8_103375786_G_A	12.1461	2.57612
				chr9_14868883_AC_A	13.3917	2.66665																										chr1_152223252_AT_A	0.254286	0.127143		chr20_64049453_A_C	0.99084	0.49542		chr5_132322211_G_A	0.596367	0.298184																		chr4_128952839_A_T	11.4028	2.51792						chr1_236220851_G_C	12.8254	2.6265						chr3_155828335_C_T	1.19438	0.597189						chr2_101008001_C_A	11.113	2.49428		chr14_75963445_C_T	0.837447	0.418723		chr6_56126143_G_A	2.72893	1.31612		chr8_104381251_TG_T	12.1461	2.57612
				chr9_14868889_C_CG	13.3917	2.66665																										chr10_78009890_G_A	0.253757	0.126878		chr16_68371707_G_A	0.99054	0.49527		chr5_7900032_C_T	0.596367	0.298184																		chr6_131847848_G_T	11.4027	2.51792						chr1_240493207_C_A	12.8254	2.6265						chr3_184353722_C_T	1.19438	0.597189						chr2_113199182_G_A	11.113	2.49428		chr14_91273625_A_G	0.837447	0.418723		chr7_157009977_GCA_G	2.72489	1.31504		chr8_104392876_C_T	12.1461	2.57612
				chr9_21994308_G_GTTCTT	13.3917	2.66665																										chr11_64661050_C_T	0.253757	0.126878		chr9_85579056_C_A	0.99054	0.49527		chr6_93245346_G_A	0.596367	0.298184																		chr7_77571155_T_A	11.4026	2.5179						chr1_247531971_C_T	12.8254	2.6265						chr3_382495_G_T	1.19438	0.597189						chr2_157443878_G_A	11.113	2.49428		chr15_42410449_A_G	0.837447	0.418723		chr17_10362383_G_A	2.72437	1.3149		chr8_105788786_G_T	12.1461	2.57612
				chr9_21994309_G_GGTGACCCTCCGGAT	13.3917	2.66665																										chr15_88906694_A_C	0.253757	0.126878		chr17_10362397_T_C	0.990107	0.495054		chr7_80663132_C_T	0.596367	0.298184																		chr1_196779302_TG_T	11.4025	2.5179						chr1_248099605_TC_T	12.8254	2.6265						chr3_58132912_G_A	1.19438	0.597189						chr2_160062381_AGC_A	11.113	2.49428		chr15_43067944_C_A	0.837447	0.418723		chr9_42187289_AG_A	2.72379	1.31474		chr8_105803408_A_T	12.1461	2.57612
				chr9_2718150_CCTGTGCGACGACTACGAGGA_C	13.3917	2.66665																										chr15_91005780_C_T	0.253757	0.126878		chr5_13886131_T_A	0.989946	0.494973		chr8_17550356_T_C	0.596367	0.298184																		chr3_10816273_C_T	11.4025	2.5179						chr1_25826625_C_T	12.8254	2.6265						chr4_3013772_G_A	1.19438	0.597189						chr2_160062384_AG_A	11.113	2.49428		chr15_80929171_G_A	0.837447	0.418723		chr1_1490423_C_T	2.72247	1.31439		chr8_105803473_C_T	12.1461	2.57612
				chr9_2718155_G_A	13.3917	2.66665																										chr16_23352955_C_T	0.253757	0.126878		chr6_154090085_C_T	0.989946	0.494973		chr8_43158921_A_G	0.596367	0.298184																		chr17_41571983_T_A	11.4019	2.51785						chr1_27394012_C_T	12.8254	2.6265						chr4_69096628_G_A	1.19438	0.597189						chr2_174436337_C_T	11.113	2.49428		chr15_91252421_C_T	0.837447	0.418723		chr12_105126291_G_T	2.71218	1.31162		chr8_105803500_T_G	12.1461	2.57612
				chr9_27206586_A_G	13.3917	2.66665																										chr17_58199109_G_A	0.253757	0.126878		chr9_133071299_CG_C	0.989946	0.494973		chr8_72065488_G_A	0.596367	0.298184																		chrX_63706395_CG_C	11.4019	2.51785						chr1_29315382_G_A	12.8254	2.6265						chr5_119164659_C_G	1.19438	0.597189						chr2_177618352_C_T	11.113	2.49428		chr15_91268463_T_C	0.837447	0.418723		chr1_149607241_A_C	2.71053	1.31118		chr8_109087921_T_G	12.1461	2.57612
				chr9_69248195_C_G	13.3917	2.66665																										chr19_7141682_C_T	0.253757	0.126878		chr6_118894558_G_A	0.98965	0.494825		chr9_133436884_GCCAGCCGCTGCGCTCCTCCCCT_G	0.596367	0.298184																		chr4_4862703_C_T	11.4017	2.51784						chr1_29317767_C_T	12.8254	2.6265						chr5_128330590_T_A	1.19438	0.597189						chr2_185790271_C_A	11.113	2.49428		chr17_3588328_C_T	0.837447	0.418723		chr16_2108418_G_A	2.70559	1.30984		chr8_112506760_G_A	12.1461	2.57612
				chr9_69248202_C_A	13.3917	2.66665																										chr1_34904818_G_A	0.253757	0.126878		chr1_155086187_G_A	0.989402	0.494701		chr9_99218053_G_A	0.596367	0.298184																		chr5_134371521_GCCGCCGCGCC_G	11.4017	2.51784						chr1_32100542_G_A	12.8254	2.6265						chr5_148111849_G_C	1.19438	0.597189						chr2_189771882_T_C	11.113	2.49428		chr17_41437420_G_A	0.837447	0.418723		chr3_195783427_GTGTCA_G	2.70425	1.30948		chr8_112552621_A_G	12.1461	2.57612
				chr9_77238186_G_A	13.3917	2.66665																										chr20_25077753_G_C	0.253757	0.126878		chr9_33385243_C_A	0.986671	0.493335		chr16_74391889_G_T	0.594487	0.297243																		chr1_215878801_A_T	11.4015	2.51782						chr1_32893620_A_C	12.8254	2.6265						chr5_157481924_G_A	1.19438	0.597189						chr2_190437519_AT_A	11.113	2.49428		chr17_75727423_G_A	0.837447	0.418723		chr11_78672164_A_T	2.69797	1.30778		chr8_112685601_A_C	12.1461	2.57612
				chrX_40074582_G_A	13.3917	2.66665																										chr22_46218290_A_G	0.253757	0.126878		chr1_14924582_CGCGGG_C	0.986216	0.493108		chr1_181049076_G_A	0.593778	0.296889																		chr11_17643494_T_G	11.4015	2.51782						chr1_33646695_C_T	12.8254	2.6265						chr5_173235023_C_G	1.19438	0.597189						chr2_195895106_GA_G	11.113	2.49428		chr17_75842488_G_A	0.837447	0.418723		chr10_26720316_G_A	2.69032	1.30571		chr8_113376748_C_CT	12.1461	2.57612
				chrX_53617075_G_C	13.3917	2.66665																										chr2_241217773_G_A	0.253757	0.126878		chr7_142773993_G_T	0.985452	0.492726		chr6_32584183_TGC_T	0.591581	0.295791																		chr7_150289526_A_T	11.4014	2.51781						chr1_33743329_G_T	12.8254	2.6265						chr6_116910957_C_T	1.19438	0.597189						chr2_197453564_G_A	11.113	2.49428		chr17_76474121_T_C	0.837447	0.418723		chr16_30067271_C_T	2.69032	1.30571		chr8_11550182_G_A	12.1461	2.57612
				chrX_55024824_CGCCCAAG_C	13.3917	2.66665																										chr2_26480959_G_A	0.253757	0.126878		chr17_36515878_T_C	0.984625	0.492312		chr1_236554626_T_C	0.591507	0.295753																		chr9_137065596_G_A	11.4014	2.51781						chr1_37557749_G_A	12.8254	2.6265						chr8_132911467_A_T	1.19438	0.597189						chr2_198084502_T_A	11.113	2.49428		chr1_11030783_C_T	0.837447	0.418723		chr18_49836853_C_T	2.69032	1.30571		chr8_11557994_G_C	12.1461	2.57612
				chrX_71169432_G_C	13.3917	2.66665																										chr4_2928470_A_T	0.253757	0.126878		chr8_11557983_A_C	0.983684	0.491842		chr17_74772558_G_GA	0.591121	0.295561																		chr15_100341310_CG_C	11.4013	2.5178						chr1_39659380_C_T	12.8254	2.6265						chr9_101424931_C_T	1.19438	0.597189						chr2_206757292_C_T	11.113	2.49428		chr1_197104266_A_C	0.837447	0.418723		chr19_49061381_C_T	2.69032	1.30571		chr8_115587074_G_A	12.1461	2.57612
				chrX_74740184_CT_C	13.3917	2.66665																										chr5_95482489_G_C	0.253757	0.126878		chr9_137102189_C_A	0.982282	0.491141		chr22_19911383_C_G	0.590676	0.295338																		chr12_80313542_TGTGA_T	11.4011	2.51778						chr1_42448538_C_T	12.8254	2.6265						chr9_131036300_G_A	1.19438	0.597189						chr2_218738440_CA_C	11.113	2.49428		chr1_201361940_A_G	0.837447	0.418723		chr19_7637175_T_G	2.69032	1.30571		chr8_115604227_G_A	12.1461	2.57612
				chrX_74740275_CA_C	13.3917	2.66665																										chr9_137108482_C_T	0.253757	0.126878		chr6_32584158_G_C	0.981485	0.490742		chr9_110695530_G_C	0.590609	0.295305																		chr7_93106042_A_T	11.4009	2.51777						chr1_46561536_C_T	12.8254	2.6265						chr9_712418_G_A	1.19438	0.597189						chr2_219236324_G_A	11.113	2.49428		chr20_17498964_A_G	0.837447	0.418723		chr1_1232763_G_A	2.69032	1.30571		chr8_11561387_T_C	12.1461	2.57612
				chrX_77875503_T_A	13.3917	2.66665																										chr1_151847215_AGGAGGCAGGAGGCAGGCAGGGGAGGCAGGAGGCAGGAGGCAGGCAGG_A	0.252377	0.126189		chr12_561365_G_A	0.981141	0.49057		chr22_29297925_G_A	0.589467	0.294733																		chr12_80229332_G_T	11.4009	2.51777						chr1_51760724_C_T	12.8254	2.6265						chr6_32183666_C_T	1.19334	0.596669						chr2_228018568_C_T	11.113	2.49428		chr20_32795426_C_T	0.837447	0.418723		chr1_16030506_C_T	2.69032	1.30571		chr8_11563051_T_G	12.1461	2.57612
				chrX_91835555_G_GTA	13.3917	2.66665																										chr5_23527533_T_TGG	0.252063	0.126032		chr15_40770560_G_A	0.981141	0.49057		chr1_78891675_G_C	0.588693	0.294346																		chr12_80368211_G_GTA	11.4009	2.51777						chr1_52281705_G_A	12.8254	2.6265						chr6_32664872_C_CT	1.19194	0.595968						chr2_232485004_G_A	11.113	2.49428		chr20_44626498_A_G	0.837447	0.418723		chr1_42831060_T_A	2.69032	1.30571		chr8_116863244_G_A	12.1461	2.57612
				chrX_91835560_TCCAC_T	13.3917	2.66665																										chr2_58160147_ACT_A	0.251539	0.125769		chr3_101859365_G_GTA	0.981141	0.49057		chr11_111764842_C_T	0.587816	0.293908																		chr15_45378563_CG_C	11.4009	2.51777						chr1_52606810_T_G	12.8254	2.6265						chrX_8466066_GAACCACTGAGTCAGGAGAGCCAGGTGGAGGAACCACTGAGTCAGGAGAGCGAGGTGGAGGAACCACTGAGTCAGGAGAGCGAGGTGGAAGAACCACTGAGTCAGGAGAGCCAGGTGGAGGAACCACTGAGTCAGGAGAGCGAGGTGGAA_G	1.19133	0.595666						chr2_232672333_G_A	11.113	2.49428		chr22_29668394_T_G	0.837447	0.418723		chr1_53249391_C_T	2.69032	1.30571		chr8_11748946_G_A	12.1461	2.57612
				chrX_91835573_CCAGG_C	13.3917	2.66665																										chr15_41570338_C_CATTGGACAGCTTGGGCATCAGCGATGAACTAAAGGAAAAACTGGAGG	0.249451	0.124726		chr3_169115692_G_A	0.981141	0.49057		chr8_38146393_G_A	0.587816	0.293908																		chr19_13088058_C_G	11.4009	2.51777						chr1_53078798_C_T	12.8254	2.6265						chr1_1956754_C_A	1.19119	0.595597						chr2_232875939_G_GAGAA	11.113	2.49428		chr2_127631681_C_T	0.837447	0.418723		chr1_53249426_T_G	2.69032	1.30571		chr8_11771583_C_T	12.1461	2.57612
				chrX_91835580_A_AGTGG	13.3917	2.66665																										chr1_78662885_G_GT	0.248691	0.124345		chr4_1093539_GAC_G	0.981141	0.49057		chr3_46899472_G_A	0.587805	0.293903																		chr6_56954425_C_A	11.4009	2.51777						chr1_54212597_G_A	12.8254	2.6265						chr11_70820628_G_A	1.19094	0.595471						chr2_233845728_C_A	11.113	2.49428		chr2_142985967_G_A	0.837447	0.418723		chr5_157029783_G_A	2.69032	1.30571		chr8_11809753_C_G	12.1461	2.57612
				chrX_91835585_CTA_C	13.3917	2.66665																										chr22_24759985_TG_T	0.246382	0.123191		chr4_1093543_T_TGCCCAGGCTGGAGCCAGCCATCA	0.981141	0.49057		chr1_244970247_GGC_G	0.587708	0.293854																		chr7_77597861_C_G	11.4009	2.51777						chr1_6142177_G_C	12.8254	2.6265						chr10_27398605_C_CT	1.19077	0.595384						chr2_233845760_C_A	11.113	2.49428		chr2_232329823_GAGTTCATGCTCTT_G	0.837447	0.418723		chr6_160060583_A_G	2.69032	1.30571		chr8_124475225_A_G	12.1461	2.57612
				chrX_91835613_A_AATGT	13.3917	2.66665																										chr5_151343594_C_A	0.246276	0.123138		chr9_136719910_AGTGCAGGGGGCTGTGTGGTCTGGGGCTCCGG_A	0.980625	0.490313		chr19_54575375_G_T	0.5873	0.29365																		chr12_80266609_GT_G	11.4007	2.51775						chr1_62268500_T_C	12.8254	2.6265						chr7_143720310_GCT_G	1.18968	0.59484						chr2_241081793_G_GGTAA	11.113	2.49428		chr2_71110032_G_A	0.837447	0.418723		chr6_160741337_T_A	2.69032	1.30571		chr8_127738356_T_C	12.1461	2.57612
				chrX_91835628_GACTTGTTGAAA_G	13.3917	2.66665																										chr6_26090951_C_G	0.245845	0.122922		chr2_62904596_G_A	0.980233	0.490116		chr12_120503842_A_G	0.586862	0.293431																		chr12_80355885_C_T	11.4007	2.51775						chr1_64673352_C_A	12.8254	2.6265						chr17_80090285_CGGGACGCGCGCAGGCACGTGCACGAACAACACGGGACGCGCGCAGGCACGTGCACGAACAA_C	1.18763	0.593814						chr2_27858486_A_G	11.113	2.49428		chr3_149140178_C_T	0.837447	0.418723		chr9_78306361_G_A	2.69032	1.30571		chr8_131950023_G_A	12.1461	2.57612
				chrX_96884755_G_T	13.3917	2.66665																										chr17_47975517_G_A	0.244718	0.122359		chr5_176652876_T_C	0.979942	0.489971		chr1_16132227_C_T	0.586862	0.293431																		chr18_23773726_C_G	11.4007	2.51775						chr1_64857724_C_T	12.8254	2.6265						chr9_133568361_C_T	1.18763	0.593814						chr2_37228359_G_C	11.113	2.49428		chr3_183057312_G_A	0.837447	0.418723		chr19_41136982_C_CTTTTTTT	2.68929	1.30543		chr8_131970474_A_G	12.1461	2.57612
				chr12_21295747_C_G	13.3917	2.66665																										chr7_34878128_C_T	0.243044	0.121522		chr1_11046616_G_A	0.97665	0.488325		chr10_125003460_G_T	0.586478	0.293239																		chr12_80222124_G_A	11.4005	2.51773						chr1_66946285_A_T	12.8254	2.6265						chr6_29943463_T_A	1.18749	0.593743						chr2_61232519_C_T	11.113	2.49428		chr3_49902732_T_C	0.837447	0.418723		chr12_57731655_T_C	2.68829	1.30516		chr8_132002626_GA_G	12.1461	2.57612
				chr10_104036632_C_T	13.3915	2.66664																										chr7_142774423_GT_G	0.241651	0.120825		chr1_47225441_A_C	0.976284	0.488142		chr1_152214834_C_CATGT	0.586478	0.293239																		chr12_80232980_G_C	11.4005	2.51773						chr1_70038681_C_T	12.8254	2.6265						chr7_143330817_G_A	1.18461	0.592304						chr2_85436524_T_A	11.113	2.49428		chr3_53130354_G_C	0.837447	0.418723		chr12_63624124_C_T	2.68589	1.30451		chr8_132129335_C_A	12.1461	2.57612
				chr10_110823572_T_G	13.3915	2.66664																										chr12_55320622_C_CA	0.241543	0.120772		chr16_18543716_GA_G	0.974262	0.487131		chr11_102713753_C_T	0.586389	0.293194																		chr12_80336039_C_T	11.4005	2.51773						chr1_74723218_C_T	12.8254	2.6265						chr8_10610093_C_CA	1.18133	0.590665						chr2_96686270_GC_G	11.113	2.49428		chr3_58118899_G_T	0.837447	0.418723		chr1_114679616_T_A	2.68364	1.3039		chr8_132572383_G_A	12.1461	2.57612
				chr10_20826534_A_AT	13.3915	2.66664																										chr20_45959269_T_A	0.241527	0.120763		chr14_106410493_A_C	0.973016	0.486508		chr12_66455468_G_A	0.586389	0.293194																		chr19_50328314_GC_G	11.4005	2.51773						chr1_77287107_G_A	12.8254	2.6265						chr11_1017894_T_TGC	1.17919	0.589594						chr20_46174618_G_A	11.113	2.49428		chr5_119118904_T_C	0.837447	0.418723		chr10_101219732_C_T	2.68279	1.30367		chr8_132888282_T_A	12.1461	2.57612
				chr10_27046507_GC_G	13.3915	2.66664																										chr15_41570603_G_T	0.24095	0.120475		chr22_20360710_AC_A	0.971373	0.485687		chr11_56542880_A_T	0.583448	0.291724																		chr22_17477670_G_A	11.4005	2.51773						chr1_77861265_T_A	12.8254	2.6265						chr19_17282721_T_A	1.17829	0.589146						chr20_46389145_G_C	11.113	2.49428		chr5_149026872_G_A	0.837447	0.418723		chr2_218814154_C_T	2.68011	1.30294		chr8_133096344_G_A	12.1461	2.57612
				chr10_69319010_G_T	13.3915	2.66664																										chr6_31412383_TG_T	0.240728	0.120364		chr22_20360712_GAGGTTGAAGTCCAGGGCGTCGCACAC_G	0.971373	0.485687		chr1_161162987_G_A	0.583448	0.291724																		chrX_53250283_T_A	11.4003	2.51772						chr1_85182358_C_T	12.8254	2.6265						chr7_36548633_A_G	1.17719	0.588597						chr20_49883989_C_T	11.113	2.49428		chr6_93258212_G_A	0.837447	0.418723		chr10_98422394_G_C	2.67611	1.30186		chr8_133133474_C_T	12.1461	2.57612
				chr10_72007848_A_G	13.3915	2.66664																										chr15_80937969_G_A	0.240478	0.120239		chr19_35228117_C_T	0.968402	0.484201		chr11_99819645_C_T	0.583105	0.291553																		chr12_80255087_C_T	11.4002	2.51772						chr1_85971340_C_A	12.8254	2.6265						chr7_20785333_CG_C	1.17585	0.587925						chr20_50959393_C_T	11.113	2.49428		chr8_143727414_G_A	0.837447	0.418723		chr10_69016358_T_C	2.66985	1.30015		chr8_134520987_G_A	12.1461	2.57612
				chr10_77637473_G_A	13.3915	2.66664																										chr4_153704799_C_A	0.239905	0.119952		chr10_71732316_C_T	0.968028	0.484014		chr8_132871426_C_T	0.582773	0.291386																		chrX_53279705_AG_A	11.4002	2.51771						chr1_86033904_C_A	12.8254	2.6265						chr4_9996817_G_A	1.17441	0.587206						chr20_61923643_G_A	11.113	2.49428		chr9_133102048_C_T	0.837447	0.418723		chr11_102842454_A_G	2.66985	1.30015		chr8_134602718_G_A	12.1461	2.57612
				chr10_97601923_T_C	13.3915	2.66664																										chr2_168456464_G_A	0.239331	0.119666		chr14_102263573_C_T	0.967867	0.483934		chr3_195781146_AGG_A	0.581475	0.290738																		chr12_80233099_T_C	11.4	2.5177						chr1_88833440_T_C	12.8254	2.6265						chr11_55343427_C_A	1.17293	0.586464						chr20_63709122_C_T	11.113	2.49428		chr9_133642210_G_A	0.837447	0.418723		chr11_17495445_CA_C	2.66985	1.30015		chr8_140287647_C_T	12.1461	2.57612
				chr11_101471334_T_C	13.3915	2.66664																										chr2_219605988_G_A	0.235995	0.117998		chr13_52643320_GA_G	0.965784	0.482892		chr6_32584369_AG_A	0.580687	0.290344																		chr6_154093383_C_CTCGTCCTGCCT	11.3999	2.51769						chr1_91508274_C_G	12.8254	2.6265						chr18_54293839_T_C	1.17293	0.586464						chr20_63862797_AC_A	11.113	2.49428		chr9_137215001_C_T	0.837447	0.418723		chr1_214383841_G_A	2.66985	1.30015		chr8_140300519_T_C	12.1461	2.57612
				chr11_113399233_A_ATCCTCATCCACTCGGTTGGCATCAGC	13.3915	2.66664																										chr1_156381908_G_A	0.235008	0.117504		chr15_64355987_C_T	0.965784	0.482892		chr16_29485610_ACACACTC_A	0.580219	0.290109																		chr12_11092041_TA_T	11.3999	2.51768						chr1_93156361_T_C	12.8254	2.6265						chr15_39618203_G_A	1.16994	0.58497						chr21_36245950_C_T	11.113	2.49428		chr12_52587728_G_A	0.836418	0.418209		chr4_168894752_TC_T	2.66985	1.30015		chr8_140371081_C_A	12.1461	2.57612
				chr11_120836845_G_A	13.3915	2.66664																										chr11_64754024_G_A	0.231495	0.115747		chr5_139848111_C_T	0.965784	0.482892		chrX_24364308_TG_T	0.579347	0.289673																		chr12_80279042_G_T	11.3998	2.51768						chr1_99689038_C_T	12.8254	2.6265						chr15_41572568_A_ATCCG	1.16993	0.584963						chr21_36320287_G_A	11.113	2.49428		chr10_123149945_C_T	0.83399	0.416995		chr5_69509287_G_T	2.66985	1.30015		chr8_140397730_C_T	12.1461	2.57612
				chr11_121165355_CTGCA_C	13.3915	2.66664																										chr16_28477623_G_T	0.231495	0.115747		chr20_41361737_G_C	0.965315	0.482657		chr21_34792303_C_CGGGGGGG	0.579294	0.289647																		chr20_44402596_C_T	11.3998	2.51768						chr1_99742267_C_T	12.8254	2.6265						chr15_41573112_G_GC	1.16993	0.584963						chr21_46207423_C_A	11.113	2.49428		chr12_310904_G_C	0.83399	0.416995		chr8_143727897_C_T	2.66985	1.30015		chr8_140450850_A_T	12.1461	2.57612
				chr11_121165362_G_GATGC	13.3915	2.66664																										chr2_232535158_G_A	0.231495	0.115747		chr12_40486279_C_T	0.964215	0.482108		chr2_43873800_A_G	0.579294	0.289647																		chr4_2059687_C_CG	11.3996	2.51766						chr20_13292452_T_C	12.8254	2.6265						chr17_21300624_G_A	1.16993	0.584963						chr22_23158033_G_A	11.113	2.49428		chr15_47763853_G_A	0.832273	0.416136		chr3_195783774_GGATGCTGAGTAAGTGTCGGTGACAGGAAGAGGGGTGGTGTC_G	2.66669	1.29929		chr8_140451292_C_T	12.1461	2.57612
				chr11_1230492_A_ATGTGCCGACAGCAGCGTCACCGCTTTCAGGCAGTTCTCGTTGTCCGTCAGGCCGCACTTCCGCAGCTCAGCCAGCACGGTGAAGCTGCTGTCGGCACATTTCTGGGGAGAAGGACCCACGCGTGCATTGGGCCTGGCTCGATGATGTGGGGTGCCCCCCAGAAG	13.3915	2.66664																										chr9_101427574_C_G	0.231495	0.115747		chr10_49988921_AC_A	0.962661	0.481331		chr3_158544192_G_A	0.579294	0.289647																		chr12_916413_G_A	11.3995	2.51766						chr20_13390383_G_A	12.8254	2.6265						chr19_42336264_G_A	1.16993	0.584963						chr22_23971615_A_G	11.113	2.49428		chr2_156512322_G_A	0.832273	0.416136		chr2_178450416_A_ACTGTCCTCGCGCTCCAGCGGCGGGGCCTCGGCGGTGCCTGCTCTGGGACAGGGCGAGAAGGGACGGCTCAGCGGTTGGAGGAAGAGCGGTGCGGAGCG	2.66626	1.29917		chr8_142913382_G_A	12.1461	2.57612
				chr11_126521425_C_T	13.3915	2.66664																										chr8_124555941_AGG_A	0.228799	0.1144		chr6_65332381_CT_C	0.961006	0.480503		chr3_47004352_C_T	0.579294	0.289647																		chr13_99982147_C_CGGGGGGGGGG	11.3995	2.51766						chr20_18490424_T_G	12.8254	2.6265						chr1_109268016_C_T	1.16993	0.584963						chr22_24187333_AC_A	11.113	2.49428		chr9_87919290_GTGTCCAA_G	0.828758	0.414379		chr2_74854353_C_T	2.66626	1.29917		chr8_142913397_G_A	12.1461	2.57612
				chr11_130209546_G_GAA	13.3915	2.66664																										chr6_32584177_CG_C	0.228654	0.114327		chr11_68914878_C_G	0.960199	0.480099		chr9_133071299_CG_C	0.579294	0.289647																		chr16_54933277_GACCC_G	11.3995	2.51766						chr20_20045337_A_C	12.8254	2.6265						chr1_56940965_G_A	1.16993	0.584963						chr22_37641384_G_A	11.113	2.49428		chr11_126277108_A_G	0.827636	0.413818		chr4_68647145_G_A	2.66626	1.29917		chr8_143729069_G_T	12.1461	2.57612
				chr11_14892117_AG_A	13.3915	2.66664																										chr4_139889931_TGCTGCTGCTGC_T	0.227904	0.113952		chr19_15680378_G_A	0.960199	0.480099		chr11_63290453_G_A	0.577919	0.28896																		chr1_236894547_G_A	11.3995	2.51766						chr20_20503419_T_C	12.8254	2.6265						chr3_27398251_T_C	1.16993	0.584963						chr22_41258054_G_A	11.113	2.49428		chr19_41089049_C_T	0.823836	0.411918		chrX_71246462_T_TGGGGGGGGGGGGG	2.66297	1.29827		chr8_143729289_A_C	12.1461	2.57612
				chr11_1932480_C_T	13.3915	2.66664																										chr10_101586103_G_A	0.226276	0.113138		chr1_40628830_G_A	0.960199	0.480099		chr1_100874421_C_T	0.575996	0.287998																		chr9_130223161_T_G	11.3995	2.51766						chr20_21356112_T_G	12.8254	2.6265						chr6_144487567_G_A	1.16993	0.584963						chr22_43137215_G_A	11.113	2.49428		chr19_58277252_G_GC	0.81616	0.40808		chr20_21705870_C_A	2.65951	1.29733		chr8_143810571_C_T	12.1461	2.57612
				chr11_45902817_AG_A	13.3915	2.66664																										chr14_87986597_T_C	0.226276	0.113138		chr9_114426242_G_A	0.960199	0.480099		chr7_72744551_C_CA	0.573734	0.286867																		chr2_27458941_A_T	11.3993	2.51764						chr20_2463193_G_A	12.8254	2.6265						chrX_8466153_GA_G	1.16824	0.584118						chr22_43502677_G_T	11.113	2.49428		chr15_65913752_C_T	0.814785	0.407393		chr7_75559730_A_C	2.65951	1.29733		chr8_143916664_C_T	12.1461	2.57612
				chr11_45902829_G_GCTCCCCC	13.3915	2.66664																										chr16_57459688_G_A	0.226276	0.113138		chr1_1486611_G_A	0.959767	0.479884		chr13_78602197_CCG_C	0.573496	0.286748																		chr12_80370583_G_C	11.3992	2.51763						chr20_3035589_A_G	12.8254	2.6265						chr12_40485404_C_CAG	1.1682	0.5841						chr22_43502682_G_C	11.113	2.49428		chr1_16132227_C_T	0.814785	0.407393		chr3_12004703_C_CGGGGGGGGGGGGG	2.65711	1.29667		chr8_143916778_C_T	12.1461	2.57612
				chr11_45902834_TGGGGGAG_T	13.3915	2.66664																										chr20_3228854_C_T	0.226276	0.113138		chr6_32974578_C_G	0.959007	0.479503		chr1_25303327_T_G	0.571906	0.285953																		chr20_64049464_CGGCG_C	11.3992	2.51763						chr20_3045705_G_GCCCCCCCCCCCCCC	12.8254	2.6265						chr13_95970216_G_A	1.16711	0.583555						chr22_50316457_G_A	11.113	2.49428		chr8_143576460_G_A	0.814785	0.407393		chr15_41570700_G_GAGAGTTTGGTTCAGTGCGGGAGGCCCAGCTGAAGCAAGAGGATGGCTCC	2.65263	1.29545		chr8_143917345_C_T	12.1461	2.57612
				chr11_62984543_G_A	13.3915	2.66664																										chr4_71022523_C_T	0.224861	0.11243		chr16_70809809_G_A	0.957675	0.478837		chr14_24214060_CA_C	0.570643	0.285322																		chr3_123448168_GC_G	11.3992	2.51763						chr20_31898525_G_A	12.8254	2.6265						chr15_41570340_T_TTGGACAGCTTGGGCATCAGCGATGAACTAAAGGAAAAACTGGAGGATGTGCTCATCCCAGAGCAGCAGTTCACCCTGGGCCGGATGTTGGGCAAAGGAGAGTTTGGTTCA	1.1661	0.583052						chr22_50505262_G_A	11.113	2.49428		chr20_3681931_ACTGGC_A	0.814159	0.40708		chr11_101455098_C_T	2.64909	1.29448		chr8_143919998_G_A	12.1461	2.57612
				chr11_64753639_C_T	13.3915	2.66664																										chr12_11308868_G_A	0.22435	0.112175		chr6_89269147_C_T	0.957675	0.478837		chr6_32518555_C_G	0.566225	0.283112																		chr7_133289052_A_G	11.3991	2.51762						chr20_31909795_G_A	12.8254	2.6265						chr15_41572548_T_C	1.16419	0.582094						chr22_50530740_G_A	11.113	2.49428		chr11_47625713_A_G	0.811752	0.405876		chr11_113931422_C_A	2.64909	1.29448		chr8_143937170_G_A	12.1461	2.57612
				chr11_6608139_TGTAA_T	13.3915	2.66664																										chr12_2864725_G_A	0.220769	0.110384		chr2_44286063_T_C	0.956486	0.478243		chr12_49331358_G_A	0.565141	0.282571																		chr8_109119410_T_TGCCACAGGCAA	11.3991	2.51762						chr20_31997390_C_T	12.8254	2.6265						chr1_158613860_C_T	1.16189	0.580944						chr3_112561470_G_A	11.113	2.49428		chr16_47503085_G_A	0.806414	0.403207		chr11_82859978_G_A	2.64909	1.29448		chr8_144504841_C_T	12.1461	2.57612
				chr11_67999544_C_G	13.3915	2.66664																										chr15_43632222_C_T	0.22047	0.110235		chr8_76983431_A_G	0.955249	0.477624		chr6_101686292_C_G	0.565141	0.282571																		chr17_31966145_A_T	11.3987	2.5176						chr20_32028994_G_A	12.8254	2.6265						chr9_406999_C_T	1.16189	0.580944						chr3_127017464_G_A	11.113	2.49428		chr15_43648818_C_T	0.80609	0.403045		chr17_10412396_C_T	2.64909	1.29448		chr8_144506075_C_G	12.1461	2.57612
				chr11_68793353_C_T	13.3915	2.66664																										chr6_21065218_C_T	0.219594	0.109797		chr19_57508524_G_A	0.953086	0.476543		chr3_46688207_C_A	0.564231	0.282116																		chr12_80257915_G_T	11.3985	2.51758						chr20_35049894_AG_A	12.8254	2.6265						chr3_195780504_ACCTGTGGATGCTGAGGAAGTGTCCGTGACAGGAAGACGGGTGGTGTCACCTGTGGATGCTGAGGAAGTGTCGGTGACAGGAAGAGG_A	1.1609	0.580452						chr3_129001737_C_T	11.113	2.49428		chr12_54182596_G_A	0.802963	0.401482		chr17_42404772_C_T	2.64909	1.29448		chr8_144511778_C_T	12.1461	2.57612
				chr11_68903993_T_C	13.3915	2.66664																										chr16_67174206_G_C	0.217163	0.108581		chr12_121579989_GAA_G	0.952113	0.476056		chr11_55572176_C_T	0.563851	0.281925																		chrX_124051363_C_T	11.3985	2.51758						chr20_35246882_C_T	12.8254	2.6265						chr14_67865002_G_T	1.15855	0.579273						chr3_129002139_G_A	11.113	2.49428		chr2_19937945_G_A	0.802452	0.401226		chr18_12340242_G_T	2.64909	1.29448		chr8_15650711_A_G	12.1461	2.57612
				chr11_68933369_C_T	13.3915	2.66664																										chr9_133257521_T_TC	0.216551	0.108275		chr19_4359194_C_T	0.951415	0.475708		chr3_195783547_G_GTGTC	0.563625	0.281812																		chr15_45378565_AGGCCTTTTGTAGCCGCGCTCCG_A	11.3983	2.51756						chr20_36548080_C_T	12.8254	2.6265						chr11_5390168_T_G	1.15818	0.579092						chr3_160431799_G_T	11.113	2.49428		chr11_72035925_G_A	0.801096	0.400548		chr1_150554594_C_CTT	2.64909	1.29448		chr8_15650738_G_A	12.1461	2.57612
				chr11_77202342_C_T	13.3915	2.66664																										chr16_90037316_G_C	0.215917	0.107959		chr20_2579149_T_C	0.951415	0.475708		chr8_144054850_C_T	0.563525	0.281763																		chr3_56558878_A_T	11.3983	2.51756						chr20_36839338_G_C	12.8254	2.6265						chr11_1185062_A_AAC	1.1574	0.5787						chr3_180604253_C_T	11.113	2.49428		chr15_74410761_G_A	0.801096	0.400548		chr1_205929954_C_T	2.64909	1.29448		chr8_16120508_G_GAA	12.1461	2.57612
				chr11_86011034_G_A	13.3915	2.66664																										chr9_110156475_G_A	0.21529	0.107645		chr2_69810607_C_G	0.951415	0.475708		chrX_70258582_C_T	0.561799	0.2809																		chr4_40945070_T_A	11.3983	2.51756						chr20_38245943_G_A	12.8254	2.6265						chr11_63083303_G_A	1.1574	0.5787						chr3_184577051_C_T	11.113	2.49428		chr17_48059607_G_A	0.801096	0.400548		chr1_228213693_C_G	2.64909	1.29448		chr8_17543433_C_T	12.1461	2.57612
				chr12_110614235_C_CG	13.3915	2.66664																										chr9_137102189_C_A	0.21491	0.107455		chr3_56558848_A_G	0.95048	0.47524		chr6_52792786_G_A	0.558704	0.279352																		chr10_114044155_T_C	11.3983	2.51756						chr20_41172436_G_A	12.8254	2.6265						chr16_77293108_G_A	1.1555	0.577749						chr3_9949428_C_A	11.113	2.49428		chr1_155284668_G_A	0.801096	0.400548		chr21_43065269_G_A	2.64909	1.29448		chr8_17966140_G_T	12.1461	2.57612
				chr12_110614238_C_CA	13.3915	2.66664																										chr3_63278716_C_T	0.213969	0.106984		chr10_20888199_G_C	0.950418	0.475209		chr4_109741003_C_G	0.558628	0.279314																		chr19_48491182_A_C	11.3983	2.51756						chr20_430414_G_A	12.8254	2.6265						chr1_203217736_TACTC_T	1.1555	0.577749						chr4_139454340_C_G	11.113	2.49428		chr2_157300910_C_T	0.801096	0.400548		chr22_50714962_G_A	2.64909	1.29448		chr8_18222618_TC_T	12.1461	2.57612
				chr12_110614240_GT_G	13.3915	2.66664																										chr6_32530182_G_GAA	0.213682	0.106841		chr19_57235043_C_G	0.950418	0.475209		chr15_41572564_T_TAACCTACCCCTCCA	0.558295	0.279147																		chrX_119851764_TACC_T	11.3983	2.51756						chr20_43458092_G_C	12.8254	2.6265						chr10_113679881_CTT_C	1.15541	0.577703						chr4_15002766_C_G	11.113	2.49428		chr3_38122356_C_A	0.801096	0.400548		chr22_50721255_C_T	2.64909	1.29448		chr8_1905667_C_T	12.1461	2.57612
				chr12_110614244_GC_G	13.3915	2.66664																										chr19_40877894_G_A	0.213669	0.106835		chr3_195816407_T_TCCGC	0.947446	0.473723		chr16_49636192_G_A	0.558295	0.279147																		chr15_45378534_CGGAGCGGGGTGGGCGGGCGCGCGGG_C	11.3979	2.51753						chr20_43637164_G_A	12.8254	2.6265						chr17_48396756_G_T	1.15466	0.577328						chr4_15004125_C_CGGGGGGGGGGGGGGGGGGGG	11.113	2.49428		chr7_71132984_A_G	0.801096	0.400548		chr2_166307016_A_G	2.64909	1.29448		chr8_1905688_G_A	12.1461	2.57612
				chr12_132773167_G_GAGCCAGCCACTGCCAGCCCTGTGCCCCCGGGGGGTCAC	13.3915	2.66664																										chr17_37744659_C_A	0.213347	0.106674		chr2_95950753_C_CAA	0.945052	0.472526		chr1_152309169_G_T	0.558295	0.279147																		chr14_103679324_AT_A	11.3979	2.51753						chr20_44512915_C_T	12.8254	2.6265						chr17_3292209_C_T	1.15251	0.576253						chr4_15004125_C_CGGGGGGGGGGGGGGGGGGGGGG	11.113	2.49428		chr8_13100124_G_A	0.801096	0.400548		chr5_148124845_AT_A	2.64909	1.29448		chr8_19505596_G_A	12.1461	2.57612
				chr12_132773173_C_CCCACGCG	13.3915	2.66664																										chr2_233468539_C_T	0.213347	0.106674		chr2_95950757_AGC_A	0.945052	0.472526		chr2_241804057_T_TGG	0.558295	0.279147																		chr2_128156416_G_T	11.3979	2.51753						chr20_44930524_C_T	12.8254	2.6265						chr4_153788702_G_A	1.15101	0.575505						chr4_154490218_G_A	11.113	2.49428		chr9_131228332_G_GTAAGCCCCCTGGGGAGGGCCCTT	0.801096	0.400548		chr6_73758961_G_A	2.64909	1.29448		chr8_19505632_T_C	12.1461	2.57612
				chr12_14641163_C_T	13.3915	2.66664																										chr20_49656637_C_T	0.213345	0.106672		chr15_20534663_G_GC	0.944804	0.472402		chr11_56577367_CCATTGAAG_C	0.557802	0.278901																		chr2_176092952_G_GGGGGGGC	11.3979	2.51753						chr20_45408498_C_T	12.8254	2.6265						chr16_70872081_G_A	1.14684	0.573421						chr4_1728580_A_AC	11.113	2.49428		chr20_25077762_T_C	0.799131	0.399566		chr7_139961922_C_T	2.64909	1.29448		chr8_1952792_C_T	12.1461	2.57612
				chr12_221069_C_A	13.3915	2.66664																										chr16_76277704_G_GT	0.212893	0.106446		chr6_73621883_G_A	0.944505	0.472252		chr14_50435050_G_A	0.557438	0.278719																		chr3_43691032_G_T	11.3979	2.51753						chr20_45848670_G_A	12.8254	2.6265						chr10_99832069_C_T	1.14598	0.57299						chr4_20510550_A_C	11.113	2.49428		chr17_21703568_G_A	0.799032	0.399516		chr7_155803322_C_T	2.64909	1.29448		chr8_20250165_A_G	12.1461	2.57612
				chr12_49037975_G_GA	13.3915	2.66664																										chr11_639963_CAG_C	0.209096	0.104548		chr19_55759033_G_A	0.941806	0.470903		chr14_92071010_C_CTGCTGCTGCTGCTGCTGCTGCTGCTGCTG	0.554589	0.277294																		chr8_109119408_T_TGGC	11.3979	2.51753						chr20_46067178_C_T	12.8254	2.6265						chr11_124649754_C_A	1.14598	0.57299						chr4_55858409_C_G	11.113	2.49428		chr6_170561951_A_AGC	0.798004	0.399002		chr7_80673353_A_G	2.64909	1.29448		chr8_20250246_G_A	12.1461	2.57612
				chr12_52430647_T_C	13.3915	2.66664																										chr11_8730342_C_G	0.208646	0.104323		chr17_30237266_AGGGCTGCAGGGGGGATGCTGGGGGTGCAGGGGAGATGCTGGGG_A	0.941066	0.470533		chr2_19978832_G_A	0.554056	0.277028																		chr14_75579455_C_A	11.3977	2.51751						chr20_46241176_C_T	12.8254	2.6265						chr14_45164444_A_G	1.14598	0.57299						chr4_56976523_AG_A	11.113	2.49428		chr17_4814479_G_T	0.796189	0.398095		chr8_60820082_C_T	2.64909	1.29448		chr8_22177941_C_T	12.1461	2.57612
				chr12_55692971_A_AG	13.3915	2.66664																										chr3_75665673_AG_A	0.206928	0.103464		chr4_87615827_C_CG	0.940921	0.47046		chrX_154533596_C_G	0.554056	0.277028																		chr15_65077285_AC_A	11.3977	2.51751						chr20_47169191_AT_A	12.8254	2.6265						chr15_89633858_G_A	1.14598	0.57299						chr4_6923838_G_A	11.113	2.49428		chr5_134371556_C_CT	0.795079	0.39754		chr8_94378570_G_C	2.64909	1.29448		chr8_22192122_A_G	12.1461	2.57612
				chr12_6445132_G_T	13.3915	2.66664																										chrX_152728157_G_C	0.206284	0.103142		chr4_87615828_A_ACAGCAGTG	0.940921	0.47046		chr17_21703571_T_G	0.553791	0.276895																		chr8_38246271_G_T	11.3977	2.51751						chr20_49850763_GT_G	12.8254	2.6265						chr15_91289554_T_G	1.14598	0.57299						chr4_73069464_CG_C	11.113	2.49428		chr19_43361520_G_GA	0.794416	0.397208		chrX_53192834_A_AGGGGTGGGGGGGGGGGG	2.64909	1.29448		chr8_22207366_G_A	12.1461	2.57612
				chr12_6954813_A_ACC	13.3915	2.66664																										chr15_88856791_TAC_T	0.206264	0.103132		chr13_20188965_T_C	0.937479	0.468739		chr8_100709481_T_A	0.55172	0.27586																		chr12_57632246_C_A	11.3975	2.51749						chr20_49864739_G_A	12.8254	2.6265						chr16_48187321_G_C	1.14598	0.57299						chr4_73069466_AAG_A	11.113	2.49428		chr19_57231777_A_AGCCCAGCC	0.794416	0.397208		chr22_42387064_G_A	2.64643	1.29375		chr8_24955759_C_T	12.1461	2.57612
				chr12_865246_GC_G	13.3915	2.66664																										chr1_46189973_C_T	0.20533	0.102665		chr4_189953126_G_T	0.936389	0.468195		chr6_26463347_G_T	0.551468	0.275734																		chr19_17455661_C_CG	11.3975	2.51749						chr20_51729929_T_G	12.8254	2.6265						chr17_7222272_T_C	1.14598	0.57299						chr4_73148890_T_C	11.113	2.49428		chr15_64815936_TC_T	0.793549	0.396775		chr13_28018402_T_C	2.64636	1.29373		chr8_24955914_T_A	12.1461	2.57612
				chr12_88090784_G_T	13.3915	2.66664																										chr13_51961849_A_C	0.205017	0.102509		chr4_108089183_C_A	0.935045	0.467522		chr6_26463346_G_T	0.550327	0.275163																		chr3_56571181_A_T	11.3975	2.51749						chr20_52097394_G_A	12.8254	2.6265						chr12_7066589_G_A	1.14571	0.572856						chr5_138182332_C_T	11.113	2.49428		chr9_87919275_TCATCTTGTCTC_T	0.791948	0.395974		chr2_241749027_T_TC	2.64596	1.29362		chr8_26864662_G_T	12.1461	2.57612
				chr13_24883247_G_A	13.3915	2.66664																										chr14_92071052_G_GC	0.202987	0.101494		chr16_71967237_G_A	0.934367	0.467184		chr2_101422474_T_G	0.549875	0.274938																		chr17_63918350_T_A	11.3973	2.51748						chr20_56477078_C_T	12.8254	2.6265						chr22_29441895_C_T	1.1401	0.57005						chr5_140510057_C_G	11.113	2.49428		chr11_108315883_G_A	0.786102	0.393051		chr13_37574614_T_A	2.64386	1.29304		chr8_27461667_C_T	12.1461	2.57612
				chr13_28339283_CT_C	13.3915	2.66664																										chr10_58388809_CA_C	0.201861	0.10093		chr8_72039779_G_A	0.932886	0.466443		chr13_25097194_CA_C	0.549566	0.274783																		chr8_109119409_T_TGCC	11.3973	2.51748						chr20_5863272_C_T	12.8254	2.6265						chr14_92071010_C_CTGCTGCTGCTGCTGCTGCTGCTGCTGCTGCTGCTGCTGCTGCTGCTGCTGCTGCTG	1.13972	0.569862						chr5_141350650_CG_C	11.113	2.49428		chr1_155290591_C_T	0.786102	0.393051		chr14_58359134_A_T	2.64386	1.29304		chr8_27469880_C_T	12.1461	2.57612
				chr13_32340072_ACTCT_A	13.3915	2.66664																										chr1_36172605_G_A	0.201197	0.100599		chr5_97173239_C_T	0.931452	0.465726		chr7_100952833_GCC_G	0.548638	0.274319																		chr12_80339192_C_T	11.3972	2.51747						chr20_5955247_A_G	12.8254	2.6265						chr15_41567537_G_GCCCCAGCCAGC	1.13972	0.569862						chr5_141384800_A_T	11.113	2.49428		chr2_120986480_G_A	0.786102	0.393051		chr2_191069710_T_C	2.64386	1.29304		chr8_27605073_C_T	12.1461	2.57612
				chr14_102047984_C_CTCCAACATCTGCATCTTCAGCATTTTACTGATCATGTCCACACCTGGGCCACAGT	13.3915	2.66664																										chr11_108244066_G_A	0.199309	0.0996544		chr15_78548865_T_G	0.930737	0.465369		chr6_32521977_TG_T	0.548381	0.274191																		chr17_41477596_TG_T	11.3972	2.51747						chr20_62003254_C_T	12.8254	2.6265						chr7_66994210_A_G	1.13859	0.569295						chr5_141422842_G_A	11.113	2.49428		chr6_35084250_G_A	0.786102	0.393051		chr2_63949060_C_A	2.64386	1.29304		chr8_27605280_C_T	12.1461	2.57612
				chr14_22775475_C_T	13.3915	2.66664																										chr12_98666322_G_A	0.199309	0.0996544		chr3_125766425_GCAGAGGGCGC_G	0.927826	0.463913		chr13_80337647_T_G	0.548365	0.274183																		chr12_57569618_A_G	11.3971	2.51746						chr20_62174595_C_T	12.8254	2.6265						chr4_150142833_A_C	1.13694	0.568468						chr5_151553332_A_G	11.113	2.49428		chr11_116830637_C_T	0.780883	0.390441		chr5_11385039_G_T	2.64386	1.29304		chr8_28743129_G_A	12.1461	2.57612
				chr14_49634360_C_T	13.3915	2.66664																										chr14_102903256_G_A	0.199309	0.0996544		chr4_140451502_G_A	0.926834	0.463417		chr16_8572194_G_A	0.548365	0.274183																		chr5_76833260_T_C	11.3971	2.51746						chr20_62758317_G_A	12.8254	2.6265						chr8_22713394_GT_G	1.1367	0.56835						chr5_157163563_TC_T	11.113	2.49428		chr10_68166645_C_A	0.775735	0.387868		chr5_43619111_C_T	2.64386	1.29304		chr8_3219288_C_T	12.1461	2.57612
				chr14_49650414_G_A	13.3915	2.66664																										chr14_23403415_C_A	0.199309	0.0996544		chr19_10565811_G_GCC	0.926304	0.463152		chr2_127063630_C_T	0.548365	0.274183																		chr12_80377121_A_T	11.397	2.51746						chr20_62842063_C_T	12.8254	2.6265						chr12_121240524_C_CTT	1.135	0.567498						chr5_16681877_C_T	11.113	2.49428		chr17_3695911_A_T	0.773469	0.386734		chr6_21065070_A_T	2.64386	1.29304		chr8_32754425_G_A	12.1461	2.57612
				chr14_49674349_C_T	13.3915	2.66664																										chr14_91313931_G_A	0.199309	0.0996544		chr12_6034812_C_T	0.925191	0.462596		chr9_14842561_C_T	0.548365	0.274183																		chr1_62442277_A_G	11.397	2.51746						chr21_30491796_TC_T	12.8254	2.6265						chr14_20198016_C_CA	1.13287	0.566433						chr5_176891161_C_T	11.113	2.49428		chr6_26090957_A_T	0.773469	0.386734		chr2_127423212_GCT_G	2.6386	1.2916		chr8_32763908_C_A	12.1461	2.57612
				chr14_66965294_G_A	13.3915	2.66664																										chr18_7049116_G_A	0.199309	0.0996544		chr19_17455655_G_GC	0.920566	0.460283		chr9_271626_G_T	0.548365	0.274183																		chr14_91877681_G_A	11.3969	2.51744						chr21_33488912_C_T	12.8254	2.6265						chr6_145635179_TAGAC_T	1.13155	0.565773						chr5_177432004_A_T	11.113	2.49428		chr9_21228003_A_AT	0.769855	0.384927		chr3_43576721_C_T	2.6386	1.2916		chr8_3307727_C_T	12.1461	2.57612
				chr14_74551267_G_A	13.3915	2.66664																										chr19_39505449_A_G	0.199309	0.0996544		chr2_19937945_G_A	0.917762	0.458881		chr6_32584181_C_CTT	0.547372	0.273686																		chr1_214383856_G_A	11.3969	2.51744						chr21_39179924_C_A	12.8254	2.6265						chr7_140924608_GCC_G	1.12653	0.563266						chr5_177433947_G_A	11.113	2.49428		chr7_117509093_G_A	0.769487	0.384743		chr19_54855666_CAG_C	2.63756	1.29131		chr8_3307741_G_C	12.1461	2.57612
				chr15_32776869_A_T	13.3915	2.66664																										chr19_47839492_A_G	0.199309	0.0996544		chr8_12185355_CG_C	0.917056	0.458528		chr6_32522155_ATCCT_A	0.546069	0.273035																		chr13_95860827_A_C	11.3966	2.51742						chr21_39452142_G_A	12.8254	2.6265						chr6_32664866_CG_C	1.12534	0.562669						chr5_177508267_C_G	11.113	2.49428		chr1_19284773_G_A	0.769093	0.384547		chr10_73807608_G_A	2.63421	1.29039		chr8_3406056_A_C	12.1461	2.57612
				chr15_34225125_A_AGG	13.3915	2.66664																										chr19_49182608_G_A	0.199309	0.0996544		chr11_2316042_G_A	0.916843	0.458422		chr9_137102189_C_A	0.545167	0.272584																		chr8_109119404_GT_G	11.3965	2.51741						chr21_41357174_T_C	12.8254	2.6265						chr6_138218046_A_AG	1.11854	0.559269						chr5_194890_C_T	11.113	2.49428		chr4_2059695_CAG_C	0.768674	0.384337		chr11_72006074_G_A	2.63421	1.29039		chr8_3406147_C_T	12.1461	2.57612
				chr15_42783618_G_T	13.3915	2.66664																										chr1_118885216_C_T	0.199309	0.0996544		chr14_20060289_TCATAGATTTGCTCACTGAC_T	0.915497	0.457748		chr2_90360904_A_AC	0.54515	0.272575																		chr19_38729032_G_A	11.3963	2.51739						chr21_41907058_T_G	12.8254	2.6265						chr10_101010781_CT_C	1.11749	0.558747						chr5_60767867_G_A	11.113	2.49428		chr21_10569462_C_T	0.765794	0.382897		chr12_51360722_C_T	2.63421	1.29039		chr8_3586220_C_T	12.1461	2.57612
				chr15_43603352_G_A	13.3915	2.66664																										chr1_40301270_G_A	0.199309	0.0996544		chr15_49972642_C_T	0.914575	0.457288		chr15_41570700_GT_G	0.544996	0.272498																		chr20_64049449_GC_G	11.3962	2.51739						chr21_42129776_G_A	12.8254	2.6265						chr12_66455468_G_A	1.11749	0.558747						chr6_106099450_A_G	11.113	2.49428		chr12_50106895_T_C	0.765095	0.382547		chr13_49560019_C_G	2.63421	1.29039		chr8_38146054_C_T	12.1461	2.57612
				chr15_71814063_C_T	13.3915	2.66664																										chr21_34792300_C_CGGGGGGGGGG	0.199309	0.0996544		chr9_35853520_C_T	0.914575	0.457288		chr2_113499824_A_G	0.542879	0.271439																		chr20_64049450_C_G	11.3962	2.51739						chr21_44646770_C_A	12.8254	2.6265						chr17_10505064_C_G	1.11646	0.558229						chr6_116558059_C_T	11.113	2.49428		chr16_47650919_C_A	0.765095	0.382547		chr3_184385026_G_A	2.63421	1.29039		chr8_38414786_G_A	12.1461	2.57612
				chr15_73946530_C_T	13.3915	2.66664																										chr2_182834857_G_A	0.199309	0.0996544		chr5_141527699_T_A	0.91427	0.457135		chr6_32584177_CG_C	0.539441	0.269721																		chr19_7117090_C_T	11.396	2.51738						chr22_19331498_C_T	12.8254	2.6265						chr3_27431636_C_T	1.11548	0.557739						chr6_166508238_G_A	11.113	2.49428		chr2_27507302_C_CA	0.765095	0.382547		chr3_50366622_C_T	2.63421	1.29039		chr8_38415952_G_A	12.1461	2.57612
				chr15_89325679_G_A	13.3915	2.66664																										chr3_184357688_C_T	0.199309	0.0996544		chr15_51941557_C_T	0.914075	0.457038		chr3_108757146_G_GGGGGATTA	0.539141	0.269571																		chr16_1220492_T_A	11.3958	2.51736						chr22_19356253_T_G	12.8254	2.6265						chr10_114304769_G_A	1.11528	0.557642						chr6_17764729_A_G	11.113	2.49428		chr9_133256234_GT_G	0.76356	0.38178		chr7_151238410_G_A	2.63421	1.29039		chr8_38417314_G_A	12.1461	2.57612
				chr15_91006989_G_A	13.3915	2.66664																										chr3_46705887_C_T	0.199309	0.0996544		chr18_30994484_C_T	0.9137	0.45685		chr17_63998717_C_G	0.537759	0.26888																		chr17_69152104_G_A	11.3958	2.51736						chr22_19851706_C_CA	12.8254	2.6265						chr9_136341024_TC_T	1.11478	0.557392						chr6_18161429_G_A	11.113	2.49428		chr8_47970029_G_C	0.761022	0.380511		chr8_21910689_C_T	2.63421	1.29039		chr8_41690301_G_A	12.1461	2.57612
				chr15_91226577_G_A	13.3915	2.66664																										chr4_654132_G_A	0.199309	0.0996544		chr15_32098460_G_GA	0.912336	0.456168		chr6_32584367_AC_A	0.537575	0.268788																		chr9_33386096_C_T	11.3958	2.51736						chr22_20053509_G_A	12.8254	2.6265						chr11_1185057_TGG_T	1.11412	0.557059						chr6_26017313_T_TA	11.113	2.49428		chr1_206342907_C_T	0.760873	0.380436		chr4_78776716_C_A	2.63294	1.29004		chr8_41696460_T_C	12.1461	2.57612
				chr15_98913102_A_G	13.3915	2.66664																										chr4_95185094_C_T	0.199309	0.0996544		chr10_27414021_C_CG	0.911944	0.455972		chr11_112961618_GC_G	0.536779	0.26839																		chr16_70991397_C_A	11.3956	2.51734						chr22_21023036_G_A	12.8254	2.6265						chr16_89647528_AGT_A	1.11338	0.556691						chr6_27133117_A_T	11.113	2.49428		chr8_43199541_A_G	0.757639	0.37882		chr4_103043372_A_C	2.63092	1.28949		chr8_41696465_A_G	12.1461	2.57612
				chr16_1204091_G_A	13.3915	2.66664																										chr6_39909922_G_A	0.199309	0.0996544		chr10_66103234_C_T	0.911944	0.455972		chr11_124250452_C_G	0.536061	0.268031																		chr19_15879358_G_A	11.3956	2.51734						chr22_29438925_ACTAT_A	12.8254	2.6265						chr9_117696_G_A	1.10859	0.554297						chr6_27893731_T_C	11.113	2.49428		chr16_67842916_AGC_A	0.75395	0.376975		chr5_1930066_CAT_C	2.63003	1.28924		chr8_41704378_G_C	12.1461	2.57612
				chr16_1215346_G_A	13.3915	2.66664																										chr6_69699167_G_C	0.199309	0.0996544		chr10_89438739_C_T	0.911944	0.455972		chr2_169493769_A_G	0.534922	0.267461																		chr19_613899_G_A	11.3956	2.51734						chr22_30741184_C_T	12.8254	2.6265						chr19_1389083_TCA_T	1.10692	0.553458						chr6_32180307_T_C	11.113	2.49428		chr2_178447504_C_CATTAAGGGGTCAGGAACTGCAAAG	0.753239	0.37662		chr10_100209704_C_A	2.62803	1.28869		chr8_41708965_G_A	12.1461	2.57612
				chr16_1448470_G_GA	13.3915	2.66664																										chr7_117642528_G_A	0.199309	0.0996544		chr11_118349867_TA_T	0.911944	0.455972		chr7_36548633_A_G	0.534149	0.267074																		chr1_22142877_CGA_C	11.3956	2.51734						chr22_36516706_G_A	12.8254	2.6265						chr10_133464740_CTGGGGTG_C	1.10656	0.55328						chr6_32191409_C_T	11.113	2.49428		chr15_45111496_T_TC	0.750022	0.375011		chr10_100781333_G_A	2.62803	1.28869		chr8_41719764_G_A	12.1461	2.57612
				chr16_1448473_C_A	13.3915	2.66664																										chr7_128029347_T_G	0.199309	0.0996544		chr11_68762689_C_T	0.911944	0.455972		chr2_178450414_G_GAAGGTCCCACTGTCCTCGCGCTCCAGCGGCGGGGCCTCGGCGGTGCCTGCTCTGGGACAGGGCGAGAAGGGACGGCTCAGCGGTTGGAGGAAGAGCGGTGCGGAGCGACGTGCTCGCTC	0.532333	0.266166																		chr12_52568388_C_T	11.3954	2.51733						chr22_37623337_G_A	12.8254	2.6265						chr2_161313120_T_G	1.10505	0.552523						chr6_36028224_C_T	11.113	2.49428		chr8_142682113_G_A	0.748514	0.374257		chr10_101583666_G_T	2.62803	1.28869		chr8_41758068_G_A	12.1461	2.57612
				chr16_1448474_T_G	13.3915	2.66664																										chr9_95449903_C_T	0.199309	0.0996544		chr13_102846322_C_T	0.911944	0.455972		chr11_2777611_C_CGG	0.531117	0.265558																		chr8_132480424_C_A	11.3954	2.51733						chr22_37632658_G_A	12.8254	2.6265						chr14_94288306_C_T	1.10265	0.551323						chr6_47714713_T_C	11.113	2.49428		chr17_18144800_CAAAA_C	0.748461	0.374231		chr10_106612005_C_T	2.62803	1.28869		chr8_42437370_C_T	12.1461	2.57612
				chr16_1448476_AT_A	13.3915	2.66664																										chr9_104770878_A_G	0.195962	0.0979812		chr15_42410981_T_TTC	0.911944	0.455972		chr7_72728896_C_T	0.529401	0.264701																		chr19_51125129_A_AC	11.3954	2.51733						chr22_38468265_G_A	12.8254	2.6265						chr1_42280304_G_C	1.10013	0.550064						chr6_69929540_G_A	11.113	2.49428		chr15_52246968_G_A	0.741467	0.370733		chr10_110812370_C_G	2.62803	1.28869		chr8_47972909_C_T	12.1461	2.57612
				chr16_1448481_C_CAG	13.3915	2.66664																										chr17_4558453_G_A	0.195649	0.0978245		chr15_42410982_A_ATC	0.911944	0.455972		chr5_1930296_TTG_T	0.528157	0.264079																		chr15_66703943_C_T	11.3952	2.51731						chr22_39426787_C_T	12.8254	2.6265						chr14_50911799_C_G	1.10011	0.550056						chr6_7230035_C_G	11.113	2.49428		chr3_12004684_GCCTC_G	0.737745	0.368873		chr10_112409525_T_C	2.62803	1.28869		chr8_52668052_C_T	12.1461	2.57612
				chr16_1448482_T_TG	13.3915	2.66664																										chr11_112961618_GC_G	0.193829	0.0969147		chr15_42410983_G_T	0.911944	0.455972		chr9_133154258_G_T	0.525754	0.262877																		chr19_613887_A_C	11.3952	2.51731						chr22_40408344_C_T	12.8254	2.6265						chr1_244855902_GCCT_G	1.09954	0.549768						chr6_73451915_C_CTG	11.113	2.49428		chr1_119514194_T_TG	0.736966	0.368483		chr10_112422431_G_A	2.62803	1.28869		chr8_54621280_T_C	12.1461	2.57612
				chr16_16178837_G_GGC	13.3915	2.66664																										chr14_91972807_G_T	0.192645	0.0963225		chr15_88843433_G_A	0.911944	0.455972		chr9_41964577_A_C	0.52533	0.262665																		chr1_160030482_TTC_T	11.3952	2.51731						chr22_42572459_C_A	12.8254	2.6265						chr3_89472613_C_A	1.09954	0.549768						chr6_99437370_G_T	11.113	2.49428		chr1_119514195_C_CAA	0.736966	0.368483		chr10_113580692_G_T	2.62803	1.28869		chr8_54621366_A_AGC	12.1461	2.57612
				chr16_16178838_A_C	13.3915	2.66664																										chr16_81208593_G_A	0.192645	0.0963225		chr15_90769158_C_G	0.911944	0.455972		chr12_95986106_C_T	0.524702	0.262351																		chr3_111545050_TTG_T	11.3952	2.51731						chr22_43133152_C_T	12.8254	2.6265						chr12_14676909_G_A	1.09785	0.548924						chr7_100435415_C_T	11.113	2.49428		chr1_119514197_A_G	0.736966	0.368483		chr10_113585928_A_G	2.62803	1.28869		chr8_54625333_C_T	12.1461	2.57612
				chr16_16178840_GA_G	13.3915	2.66664																										chr20_46011636_G_A	0.191647	0.0958233		chr16_23638125_T_C	0.911944	0.455972		chr7_116771936_C_T	0.524702	0.262351																		chr11_640109_AGGACCCCTGCGGCCCCGACTGTGCGCCCCCCGCGCCCGGCCTCCCCC_A	11.395	2.5173						chr22_43174396_T_A	12.8254	2.6265						chr18_21070523_A_C	1.09785	0.548924						chr7_100998743_CCA_C	11.113	2.49428		chr5_13914642_C_T	0.736966	0.368483		chr10_115301966_G_A	2.62803	1.28869		chr8_60742768_G_A	12.1461	2.57612
				chr16_1792142_TGCCGGGG_T	13.3915	2.66664																										chr10_67884779_GCC_G	0.188445	0.0942225		chr16_70829806_G_A	0.911944	0.455972		chr8_100706910_C_T	0.523768	0.261884																		chr17_41438556_C_T	11.395	2.5173						chr22_43339166_G_A	12.8254	2.6265						chr11_89687439_G_A	1.09769	0.548843						chr7_101034594_AGC_A	11.113	2.49428		chr5_14479307_A_T	0.736966	0.368483		chr10_117209570_CCT_C	2.62803	1.28869		chr8_60850621_G_A	12.1461	2.57612
				chr16_1792155_G_GCA	13.3915	2.66664																										chr12_111598976_TGTTGCTGCTGC_T	0.187086	0.0935428		chr17_1480595_C_T	0.911944	0.455972		chr10_60073412_G_A	0.520832	0.260416																		chr7_20785329_C_CAG	11.395	2.5173						chr22_44296688_C_T	12.8254	2.6265						chr8_100709611_C_A	1.09601	0.548006						chr7_101034599_A_AGT	11.113	2.49428		chr8_73981153_A_G	0.736966	0.368483		chr10_119672399_C_T	2.62803	1.28869		chr8_60852631_A_T	12.1461	2.57612
				chr16_1792159_AGAGG_A	13.3915	2.66664																										chr15_23440459_TCTTCCTGCTCCCACATCTTCTCCTCCTGCTCCCGCATCTTC_T	0.186951	0.0934757		chr17_28957395_C_T	0.911944	0.455972		chr6_170561966_AGCAG_A	0.520718	0.260359																		chr11_18269229_G_A	11.3948	2.51728						chr22_45335359_G_GC	12.8254	2.6265						chr20_18181837_C_G	1.09517	0.547586						chr7_101244971_C_T	11.113	2.49428		chr16_50729867_G_GC	0.735013	0.367507		chr10_124405437_T_G	2.62803	1.28869		chr8_6445117_C_CA	12.1461	2.57612
				chr16_1792163_G_GCCTC	13.3915	2.66664																										chr9_84292684_T_C	0.186012	0.093006		chr17_81935132_G_A	0.911944	0.455972		chr19_42763988_AG_A	0.520674	0.260337																		chr12_49051149_CG_C	11.3948	2.51728						chr2_102665281_T_C	12.8254	2.6265						chr12_55575165_G_A	1.09197	0.545986						chr7_103119675_G_GA	11.113	2.49428		chr17_80090376_A_ACG	0.732716	0.366358		chr10_129759205_C_T	2.62803	1.28869		chr8_69564088_G_A	12.1461	2.57612
				chr16_1792167_TTG_T	13.3915	2.66664																										chr3_50118454_TGA_T	0.183572	0.0917862		chr19_10829156_C_T	0.911944	0.455972		chr8_109401533_T_C	0.519524	0.259762																		chr12_52287661_C_T	11.3948	2.51728						chr2_105097303_G_A	12.8254	2.6265						chr6_3356191_A_ATAGT	1.09075	0.545377						chr7_111123971_C_A	11.113	2.49428		chr17_50684862_G_A	0.730393	0.365196		chr10_133231378_C_T	2.62803	1.28869		chr8_69621113_C_T	12.1461	2.57612
				chr16_29799099_TC_T	13.3915	2.66664																										chr17_10500677_G_A	0.183394	0.0916969		chr19_44704162_G_A	0.911944	0.455972		chr6_29101522_C_T	0.51935	0.259675																		chr12_52519001_G_A	11.3948	2.51728						chr2_105242267_G_A	12.8254	2.6265						chr4_186197538_G_A	1.08971	0.544857						chr7_1157672_G_A	11.113	2.49428		chr19_38512273_G_A	0.730393	0.365196		chr10_133538812_C_T	2.62803	1.28869		chr8_71321836_TAG_T	12.1461	2.57612
				chr16_3589203_G_A	13.3915	2.66664																										chr8_47954349_AT_A	0.182864	0.091432		chr1_19308618_G_A	0.911944	0.455972		chr11_1017040_GGT_G	0.517584	0.258792																		chr12_6016209_G_A	11.3948	2.51728						chr2_105343015_C_T	12.8254	2.6265						chr10_93065956_G_A	1.0889	0.54445						chr7_127374599_C_T	11.113	2.49428		chr19_41095805_T_C	0.730393	0.365196		chr10_17065531_T_C	2.62803	1.28869		chr8_79765565_A_T	12.1461	2.57612
				chr16_377784_G_T	13.3915	2.66664																										chr5_97173239_C_T	0.181005	0.0905026		chr20_62833053_A_G	0.911944	0.455972		chr1_109657672_G_A	0.515357	0.257679																		chr12_6021964_G_A	11.3948	2.51728						chr2_106071893_T_C	12.8254	2.6265						chr7_144362670_A_ATGGAGGCTGAGGAGGCCCAGCG	1.08853	0.544266						chr7_139716454_G_C	11.113	2.49428		chr19_43526298_G_A	0.730393	0.365196		chr10_25952193_G_A	2.62803	1.28869		chr8_79767049_G_T	12.1461	2.57612
				chr16_67286550_GC_G	13.3915	2.66664																										chr2_157296405_T_C	0.179706	0.089853		chr2_178776196_G_A	0.911944	0.455972		chr10_124994542_C_T	0.514602	0.257301																		chr12_6025666_A_T	11.3948	2.51728						chr2_10787366_C_T	12.8254	2.6265						chr10_104034657_C_T	1.08746	0.543731						chr7_152854479_C_A	11.113	2.49428		chr1_45332803_T_C	0.730393	0.365196		chr10_26723915_G_A	2.62803	1.28869		chr8_79767092_T_C	12.1461	2.57612
				chr16_67286553_T_C	13.3915	2.66664																										chr16_34267994_A_AT	0.179581	0.0897904		chr2_210605175_T_C	0.911944	0.455972		chr9_117696_G_A	0.514308	0.257154																		chr12_931227_C_A	11.3948	2.51728						chr2_112187177_C_T	12.8254	2.6265						chr10_71705068_G_A	1.08746	0.543731						chr7_2256884_C_T	11.113	2.49428		chr2_205727900_C_T	0.730393	0.365196		chr10_27046353_C_G	2.62803	1.28869		chr8_93923555_G_A	12.1461	2.57612
				chr16_71681901_A_C	13.3915	2.66664																										chr22_23311830_G_A	0.178765	0.0893827		chr3_165830606_C_T	0.911944	0.455972		chr17_18317360_C_T	0.513694	0.256847																		chr13_35056077_A_C	11.3948	2.51728						chr2_113195745_C_T	12.8254	2.6265						chr11_45924167_C_T	1.08746	0.543731						chr7_27246052_C_T	11.113	2.49428		chr5_126583961_G_A	0.730393	0.365196		chr10_283326_G_A	2.62803	1.28869		chr8_94380173_A_C	12.1461	2.57612
				chr16_85656504_A_G	13.3915	2.66664																										chr6_32666522_A_ACC	0.178169	0.0890846		chr4_168668321_C_T	0.911944	0.455972		chr10_115519299_G_A	0.512951	0.256476																		chr13_47988958_C_G	11.3948	2.51728						chr2_117829457_G_A	12.8254	2.6265						chr12_6937132_C_G	1.08746	0.543731						chr7_44079743_T_C	11.113	2.49428		chr5_176908681_A_G	0.730393	0.365196		chr10_49470215_C_T	2.62803	1.28869		chr8_94380284_A_G	12.1461	2.57612
				chr16_86513077_G_T	13.3915	2.66664																										chr15_23440457_TC_T	0.176479	0.0882394		chr4_186084674_C_A	0.911944	0.455972		chr10_99406786_G_A	0.512951	0.256476																		chr14_64411109_C_T	11.3948	2.51728						chr2_117931071_C_T	12.8254	2.6265						chr16_3243407_T_C	1.08746	0.543731						chr7_44207467_T_A	11.113	2.49428		chr7_100631041_C_T	0.730393	0.365196		chr10_53822831_TTTGCCTCTTCAGTTGTAAGC_T	2.62803	1.28869		chr8_95247640_G_A	12.1461	2.57612
				chr16_88808224_C_CCGCGGCCTTG	13.3915	2.66664																										chr19_40877210_G_A	0.175239	0.0876194		chr4_52033523_G_A	0.911944	0.455972		chr11_119664830_C_T	0.512951	0.256476																		chr16_16214366_CA_C	11.3948	2.51728						chr2_127852924_C_T	12.8254	2.6265						chr16_51141749_CT_C	1.08746	0.543731						chr7_73570968_C_T	11.113	2.49428		chr9_35092755_G_A	0.730393	0.365196		chr10_53938830_G_A	2.62803	1.28869		chr8_9556340_C_T	12.1461	2.57612
				chr17_10395408_G_A	13.3915	2.66664																										chr1_54139646_G_GC	0.172549	0.0862745		chr5_1213496_G_A	0.911944	0.455972		chr12_52432055_T_C	0.512951	0.256476																		chr16_16221671_G_GA	11.3948	2.51728						chr2_130359262_C_T	12.8254	2.6265						chr16_85648683_AC_A	1.08746	0.543731						chr7_94664074_G_C	11.113	2.49428		chr6_32518661_G_A	0.729169	0.364585		chr10_54153147_G_C	2.62803	1.28869		chr8_9730974_C_T	12.1461	2.57612
				chr17_13017743_C_G	13.3915	2.66664																										chr15_99690400_C_T	0.170644	0.0853218		chr5_132370006_G_A	0.911944	0.455972		chr12_63150493_T_C	0.512951	0.256476																		chr16_54933267_GCT_G	11.3948	2.51728						chr2_132646156_AAG_A	12.8254	2.6265						chr16_8569874_G_T	1.08746	0.543731						chr8_117521041_GAGGAACATGCAGGT_G	11.113	2.49428		chr11_19192439_A_G	0.728195	0.364098		chr10_54214059_T_C	2.62803	1.28869		chr8_9735473_C_T	12.1461	2.57612
				chr17_1681887_C_A	13.3915	2.66664																										chr2_151379531_TA_T	0.169517	0.0847587		chr5_138569014_T_C	0.911944	0.455972		chr12_88139519_C_T	0.512951	0.256476																		chr17_27758964_C_T	11.3948	2.51728						chr2_134867633_G_C	12.8254	2.6265						chr17_10527814_C_G	1.08746	0.543731						chr8_143568061_CG_C	11.113	2.49428		chr6_32530185_T_TGC	0.727931	0.363965		chr10_62376683_A_G	2.62803	1.28869		chr8_9770163_G_A	12.1461	2.57612
				chr17_1725582_CCCCT_C	13.3915	2.66664																										chr17_3385989_A_AACAG	0.168933	0.0844667		chr5_140978974_G_A	0.911944	0.455972		chr14_64795375_C_T	0.512951	0.256476																		chr17_49405071_A_G	11.3948	2.51728						chr2_137231143_C_T	12.8254	2.6265						chr17_42796666_AC_A	1.08746	0.543731						chr8_144472025_CG_C	11.113	2.49428		chr6_170561952_A_AG	0.727269	0.363635		chr10_63193024_T_C	2.62803	1.28869		chr8_9770176_G_A	12.1461	2.57612
				chr17_1725587_C_CGAGG	13.3915	2.66664																										chr4_1025266_CCA_C	0.168698	0.0843489		chr5_7900032_C_T	0.911944	0.455972		chr16_77289351_G_A	0.512951	0.256476																		chr18_49837746_C_T	11.3948	2.51728						chr2_151252768_TGA_T	12.8254	2.6265						chr17_58195054_C_T	1.08746	0.543731						chr8_19817568_G_T	11.113	2.49428		chr6_39079018_G_A	0.725905	0.362953		chr10_63208569_G_A	2.62803	1.28869		chr8_98128475_C_T	12.1461	2.57612
				chr17_1725791_G_GC	13.3915	2.66664																										chr7_5978683_TGA_T	0.168471	0.0842357		chr6_49435589_G_A	0.911944	0.455972		chr17_39669760_C_T	0.512951	0.256476																		chr19_15685145_C_T	11.3948	2.51728						chr2_151278918_A_AAGTT	12.8254	2.6265						chr19_10634840_C_T	1.08746	0.543731						chr8_37841177_G_A	11.113	2.49428		chr12_106086846_T_C	0.72379	0.361895		chr10_68195498_C_T	2.62803	1.28869		chr8_98130146_G_A	12.1461	2.57612
				chr17_1725793_G_GTGA	13.3915	2.66664																										chr1_86434689_C_G	0.165748	0.0828739		chr7_135363059_G_C	0.911944	0.455972		chr18_31598655_G_A	0.512951	0.256476																		chr19_41091882_G_C	11.3948	2.51728						chr2_151420291_G_A	12.8254	2.6265						chr19_11576719_C_T	1.08746	0.543731						chr8_94151896_C_A	11.113	2.49428		chr12_51919098_C_T	0.72379	0.361895		chr10_68884854_T_C	2.62803	1.28869		chr8_98130198_G_A	12.1461	2.57612
				chr17_1725795_T_A	13.3915	2.66664																										chr4_73455292_T_C	0.162271	0.0811357		chr7_34848498_G_A	0.911944	0.455972		chr18_46509805_C_T	0.512951	0.256476																		chr1_11020443_GC_G	11.3948	2.51728						chr2_152716021_G_A	12.8254	2.6265						chr1_226379597_C_T	1.08746	0.543731						chr9_112997574_CTT_C	11.113	2.49428		chr12_896356_C_T	0.72379	0.361895		chr10_69005814_T_C	2.62803	1.28869		chr8_99096388_G_A	12.1461	2.57612
				chr17_27762887_T_C	13.3915	2.66664																										chr12_52288038_A_T	0.161105	0.0805527		chr7_80663132_C_T	0.911944	0.455972		chr20_45095028_G_A	0.512951	0.256476																		chr1_115725540_G_A	11.3948	2.51728						chr2_159282762_C_G	12.8254	2.6265						chr1_94062710_G_A	1.08746	0.543731						chr9_114362478_G_C	11.113	2.49428		chr14_94383008_GAGA_G	0.72379	0.361895		chr10_71805995_A_G	2.62803	1.28869		chr8_99121309_T_C	12.1461	2.57612
				chr17_40863328_C_A	13.3915	2.66664																										chr9_133255669_CG_C	0.159954	0.079977		chr7_87462904_C_T	0.911944	0.455972		chr2_178776196_G_A	0.512951	0.256476																		chr1_120005368_G_A	11.3948	2.51728						chr2_160028294_C_G	12.8254	2.6265						chr1_97721542_T_C	1.08746	0.543731						chr9_122519361_C_G	11.113	2.49428		chr15_91002181_C_T	0.72379	0.361895		chr10_74105351_C_G	2.62803	1.28869		chr8_99136687_G_A	12.1461	2.57612
				chr17_41769151_C_CTGGT	13.3915	2.66664																										chr11_105007313_G_GT	0.158786	0.0793931		chr9_99218053_G_A	0.911944	0.455972		chr2_31366946_C_T	0.512951	0.256476																		chr1_149926444_T_C	11.3948	2.51728						chr2_162359145_C_T	12.8254	2.6265						chr22_19064956_C_T	1.08746	0.543731						chr9_125233929_G_GA	11.113	2.49428		chr16_1526640_CAGCACGG_C	0.72379	0.361895		chr10_86668782_C_T	2.62803	1.28869		chr8_99170138_A_C	12.1461	2.57612
				chr17_42422709_C_A	13.3915	2.66664																										chr12_109246320_G_A	0.158372	0.0791858		chr11_27368597_G_A	0.910841	0.45542		chr2_74376741_C_T	0.512951	0.256476																		chr1_155266765_G_T	11.3948	2.51728						chr2_169530622_G_A	12.8254	2.6265						chr2_165765034_G_A	1.08746	0.543731						chr9_127767068_C_T	11.113	2.49428		chr16_16157743_G_A	0.72379	0.361895		chr10_86718779_C_T	2.62803	1.28869		chr8_99784447_T_C	12.1461	2.57612
				chr17_42796287_G_A	13.3915	2.66664																										chr1_11796321_G_A	0.157684	0.0788419		chr10_133625455_AC_A	0.910728	0.455364		chr3_2866823_A_G	0.512951	0.256476																		chr1_155266794_T_G	11.3948	2.51728						chr2_170214472_G_A	12.8254	2.6265						chr2_168970130_C_T	1.08746	0.543731						chr9_131290316_G_GA	11.113	2.49428		chr16_17134515_C_T	0.72379	0.361895		chr10_87745023_C_T	2.62803	1.28869		chr8_99784456_C_T	12.1461	2.57612
				chr17_47302806_TG_T	13.3915	2.66664																										chr17_5155513_G_A	0.157228	0.0786142		chr11_116779043_T_C	0.910502	0.455251		chr4_3146897_G_C	0.512951	0.256476																		chr1_19304243_A_T	11.3948	2.51728						chr2_170466572_C_T	12.8254	2.6265						chr2_219557487_G_A	1.08746	0.543731						chr9_135503915_A_G	11.113	2.49428		chr16_50710654_T_G	0.72379	0.361895		chr10_87745036_G_A	2.62803	1.28869		chr8_99868304_T_C	12.1461	2.57612
				chr17_48597823_G_A	13.3915	2.66664																										chr1_241885313_G_C	0.157146	0.0785732		chr11_120137760_G_C	0.910502	0.455251		chr4_38796986_A_T	0.512951	0.256476																		chr1_226363144_C_T	11.3948	2.51728						chr2_171712769_C_T	12.8254	2.6265						chr2_237345192_C_T	1.08746	0.543731						chr9_135945940_G_A	11.113	2.49428		chr16_67284884_C_T	0.72379	0.361895		chr10_94270580_G_A	2.62803	1.28869		chr9_100297102_C_G	12.1461	2.57612
				chr17_50568944_A_T	13.3915	2.66664																										chr2_233637146_G_A	0.155795	0.0778973		chr17_79043906_C_T	0.910502	0.455251		chr5_161686956_A_G	0.512951	0.256476																		chr1_244855020_G_T	11.3948	2.51728						chr2_173091186_A_G	12.8254	2.6265						chr2_32144945_A_G	1.08746	0.543731						chr9_135961096_C_T	11.113	2.49428		chr16_85663453_C_T	0.72379	0.361895		chr10_97584911_C_T	2.62803	1.28869		chr9_104787931_C_T	12.1461	2.57612
				chr17_63483970_C_T	13.3915	2.66664																										chr15_47766572_T_A	0.155173	0.0775863		chr19_9251064_C_CT	0.910502	0.455251		chr6_10529255_G_A	0.512951	0.256476																		chr21_10569704_T_C	11.3948	2.51728						chr2_175097445_G_A	12.8254	2.6265						chr3_100299243_G_T	1.08746	0.543731						chr9_136943947_C_T	11.113	2.49428		chr17_11632630_A_T	0.72379	0.361895		chr10_99724041_C_T	2.62803	1.28869		chr9_104788454_C_T	12.1461	2.57612
				chr17_63704369_G_A	13.3915	2.66664																										chr5_132588018_G_A	0.155015	0.0775073		chr1_39760462_C_T	0.910502	0.455251		chr6_17600813_T_C	0.512951	0.256476																		chr21_10569732_T_C	11.3948	2.51728						chr2_175111651_C_T	12.8254	2.6265						chr3_129519616_C_T	1.08746	0.543731						chr9_137220605_G_A	11.113	2.49428		chr17_18138127_C_T	0.72379	0.361895		chr10_99841981_G_A	2.62803	1.28869		chr9_104804680_C_T	12.1461	2.57612
				chr17_6474452_G_A	13.3915	2.66664																										chr13_99866380_C_T	0.154651	0.0773254		chr20_31908595_G_A	0.910502	0.455251		chr7_100766610_G_A	0.512951	0.256476																		chr22_19471751_C_T	11.3948	2.51728						chr2_178328326_A_G	12.8254	2.6265						chr3_14148578_C_T	1.08746	0.543731						chr9_137244686_G_A	11.113	2.49428		chr17_79781784_C_T	0.72379	0.361895		chr11_101894950_T_C	2.62803	1.28869		chr9_104812662_C_G	12.1461	2.57612
				chr17_7285106_G_C	13.3915	2.66664																										chr19_54775415_C_G	0.153351	0.0766754		chr20_4182808_AGTGG_A	0.910502	0.455251		chr7_101212648_G_C	0.512951	0.256476																		chr2_143042056_C_T	11.3948	2.51728						chr2_189705121_G_A	12.8254	2.6265						chr3_184323209_G_T	1.08746	0.543731						chr9_137498196_CCA_C	11.113	2.49428		chr19_44704162_G_A	0.72379	0.361895		chr11_102606554_GC_G	2.62803	1.28869		chr9_104819624_C_T	12.1461	2.57612
				chr17_7285110_G_C	13.3915	2.66664																										chr1_158579702_C_T	0.152152	0.0760761		chr3_39098861_C_A	0.910502	0.455251		chr7_117536576_A_G	0.512951	0.256476																		chr2_149570141_G_A	11.3948	2.51728						chr2_195864150_T_C	12.8254	2.6265						chr3_52823924_C_T	1.08746	0.543731						chr9_35107716_C_T	11.113	2.49428		chr1_162755214_T_C	0.72379	0.361895		chr11_102798014_G_A	2.62803	1.28869		chr9_108901514_G_A	12.1461	2.57612
				chr17_7285113_G_C	13.3915	2.66664																										chr14_88433164_T_C	0.152003	0.0760015		chr3_44901672_G_A	0.910502	0.455251		chr7_128852702_C_T	0.512951	0.256476																		chr2_239176509_G_A	11.3948	2.51728						chr2_196791358_A_C	12.8254	2.6265						chr4_54295219_AT_A	1.08746	0.543731						chr9_35733143_G_A	11.113	2.49428		chr1_171114108_C_T	0.72379	0.361895		chr11_10306430_C_T	2.62803	1.28869		chr9_108927392_T_A	12.1461	2.57612
				chr17_76471768_AAAGG_A	13.3915	2.66664																										chr16_2496317_C_T	0.151571	0.0757855		chr5_160634558_C_A	0.910502	0.455251		chr7_44064895_C_T	0.512951	0.256476																		chr2_73603263_CA_C	11.3948	2.51728						chr2_200593195_G_A	12.8254	2.6265						chr4_6289078_A_AGGGCCGTCGCGAGGCT	1.08746	0.543731						chr9_75069920_C_T	11.113	2.49428		chr1_206934656_G_A	0.72379	0.361895		chr11_103176340_C_T	2.62803	1.28869		chr9_108931028_C_A	12.1461	2.57612
				chr17_78124678_A_G	13.3915	2.66664																										chr5_90684054_G_A	0.151571	0.0757855		chr5_41912121_C_T	0.910502	0.455251		chr7_5989940_T_C	0.512951	0.256476																		chr3_58081741_A_C	11.3948	2.51728						chr2_200638295_A_G	12.8254	2.6265						chr5_149833497_C_A	1.08746	0.543731						chr9_93234825_G_A	11.113	2.49428		chr1_21828962_C_A	0.72379	0.361895		chr11_10501498_C_T	2.62803	1.28869		chr9_110138398_A_G	12.1461	2.57612
				chr17_78995113_C_G	13.3915	2.66664																										chr2_113499804_T_G	0.150388	0.0751942		chr6_116807145_C_T	0.910502	0.455251		chr9_133454548_C_T	0.512951	0.256476																		chr4_56500631_G_A	11.3948	2.51728						chr2_200913384_A_C	12.8254	2.6265						chr5_149884531_T_TGGCATGCTCATGCTGTCGAC	1.08746	0.543731						chr9_94318820_AT_A	11.113	2.49428		chr1_46405737_G_A	0.72379	0.361895		chr11_108247072_G_A	2.62803	1.28869		chr9_114504225_C_G	12.1461	2.57612
				chr17_82081271_C_T	13.3915	2.66664																										chr1_156377340_G_A	0.148993	0.0744963		chr7_156963087_G_A	0.910502	0.455251		chr6_32522160_G_GAGTA	0.512318	0.256159																		chr5_69545063_GAC_G	11.3948	2.51728						chr2_203213580_A_G	12.8254	2.6265						chr7_151002246_C_T	1.08746	0.543731						chrX_72262730_TG_T	11.113	2.49428		chr1_6451693_C_T	0.72379	0.361895		chr11_111760922_G_A	2.62803	1.28869		chr9_121302059_G_A	12.1461	2.57612
				chr18_45727272_ATG_A	13.3915	2.66664																										chr1_89054646_GAAAAAC_G	0.148993	0.0744963		chr8_123183112_G_T	0.910502	0.455251		chr1_47225441_A_C	0.512062	0.256031																		chr6_160635123_C_A	11.3948	2.51728						chr2_203296798_G_GT	12.8254	2.6265						chr7_34848582_T_C	1.08746	0.543731						chr19_21974456_CTT_C	11.1128	2.49426		chr20_43513592_GC_G	0.72379	0.361895		chr11_111857609_C_G	2.62803	1.28869		chr9_121312377_T_G	12.1461	2.57612
				chr18_7038812_G_A	13.3915	2.66664																										chr17_80112072_G_A	0.147154	0.0735768		chr8_17874426_T_C	0.910502	0.455251		chr1_196819862_TG_T	0.5115	0.25575																		chr6_169225352_C_A	11.3948	2.51728						chr2_217836097_G_A	12.8254	2.6265						chr7_55200352_G_A	1.08746	0.543731						chr4_173371198_C_T	11.112	2.4942		chr20_43513597_GGTTCTGGTCCT_G	0.72379	0.361895		chr11_113396093_C_T	2.62803	1.28869		chr9_121318791_C_T	12.1461	2.57612
				chr19_10353536_T_C	13.3915	2.66664																										chr19_50244277_G_T	0.147154	0.0735768		chr9_6329010_TG_T	0.910502	0.455251		chr22_23314599_C_G	0.5115	0.25575																		chr6_39916176_T_C	11.3948	2.51728						chr2_217895038_G_A	12.8254	2.6265						chr8_143576519_T_C	1.08746	0.543731						chr7_44001045_TG_T	11.112	2.4942		chr20_46014137_G_A	0.72379	0.361895		chr11_113416962_G_T	2.62803	1.28869		chr9_122144356_C_T	12.1461	2.57612
				chr19_10362581_G_A	13.3915	2.66664																										chr7_116771936_C_T	0.147154	0.0735768		chr9_96533968_A_G	0.910502	0.455251		chrX_119469901_G_A	0.510568	0.255284																		chr7_112450782_G_T	11.3948	2.51728						chr2_218630672_T_C	12.8254	2.6265						chr9_114406388_C_T	1.08746	0.543731						chr1_103571688_T_C	11.1111	2.49412		chr20_64048360_C_T	0.72379	0.361895		chr11_113933079_C_A	2.62803	1.28869		chr9_124482864_C_T	12.1461	2.57612
				chr19_11212100_C_CTGGTGGGGACGACG	13.3915	2.66664																										chr1_197008677_T_A	0.145605	0.0728027		chr15_83008518_CA_C	0.91005	0.455025		chr3_114236340_A_C	0.510442	0.255221																		chr7_142928831_T_C	11.3948	2.51728						chr2_218638697_T_C	12.8254	2.6265						chr9_128633219_G_A	1.08746	0.543731						chr6_145918229_C_T	11.1111	2.49412		chr21_34792300_C_CGGGGGGGGGGGGGGGG	0.72379	0.361895		chr11_118339221_G_A	2.62803	1.28869		chr9_124500696_C_T	12.1461	2.57612
				chr19_11243879_C_G	13.3915	2.66664																										chr1_47272097_C_T	0.145605	0.0728027		chr2_238344174_C_G	0.908823	0.454412		chr20_46011636_G_A	0.509964	0.254982																		chr8_72055550_G_GT	11.3948	2.51728						chr2_218642056_TA_T	12.8254	2.6265						chr9_130499545_G_A	1.08746	0.543731						chr6_38864056_C_T	11.1111	2.49412		chr22_36937930_GC_G	0.72379	0.361895		chr11_121129776_C_T	2.62803	1.28869		chr9_12698559_G_C	12.1461	2.57612
				chr19_12657528_T_G	13.3915	2.66664																										chr7_150474511_CAGATATAGTGCCTTCAACTACCGGGCAACAGGAGA_C	0.144254	0.0721268		chr12_56160631_G_C	0.907793	0.453896		chr7_142750600_A_T	0.509722	0.254861																		chr8_72055780_C_G	11.3948	2.51728						chr2_219168206_G_A	12.8254	2.6265						chr9_32632434_C_T	1.08746	0.543731						chr7_77260007_A_G	11.1111	2.49412		chr2_119248157_C_T	0.72379	0.361895		chr11_121558638_G_A	2.62803	1.28869		chr9_127496084_G_T	12.1461	2.57612
				chr19_12885499_AC_A	13.3915	2.66664																										chr6_73787379_G_A	0.143997	0.0719983		chr4_4197180_G_A	0.906227	0.453114		chr21_36146210_GA_G	0.50916	0.25458																		chr10_104259760_A_G	11.3946	2.51726						chr2_219296336_C_T	12.8254	2.6265						chr12_40320043_G_A	1.08597	0.542987						chrX_84106909_C_T	11.1111	2.49412		chr2_21006196_G_A	0.72379	0.361895		chr11_123645700_C_T	2.62803	1.28869		chr9_127669908_C_T	12.1461	2.57612
				chr19_12885506_CGGGT_C	13.3915	2.66664																										chr5_136177396_T_TC	0.143072	0.071536		chr1_248559127_A_ACG	0.905833	0.452916		chr6_32521974_GC_G	0.508585	0.254293																		chr10_116211631_C_T	11.3946	2.51726						chr2_221426578_G_A	12.8254	2.6265						chr3_8990802_G_A	1.08597	0.542987						chr1_144438000_G_A	11.1098	2.49402		chr2_232523470_G_T	0.72379	0.361895		chr11_124870011_G_A	2.62803	1.28869		chr9_128222481_T_C	12.1461	2.57612
				chr19_12885512_C_CTCCTT	13.3915	2.66664																										chr4_2988760_C_T	0.142554	0.071277		chr11_64759838_C_T	0.90563	0.452815		chr1_16565781_TG_T	0.508355	0.254177																		chr10_16907544_C_T	11.3946	2.51726						chr2_229996831_C_T	12.8254	2.6265						chr3_41819492_CT_C	1.08517	0.542584						chr10_32292503_C_T	11.1098	2.49402		chr3_150941614_G_A	0.72379	0.361895		chr11_124921191_C_T	2.62803	1.28869		chr9_128248645_AC_A	12.1461	2.57612
				chr19_12885521_TCAGGAAG_T	13.3915	2.66664																										chr6_32666523_GTA_G	0.14239	0.0711952		chr12_80708053_G_T	0.90563	0.452815		chr10_26224539_G_A	0.50726	0.25363																		chr12_45439764_T_A	11.3946	2.51726						chr2_230010718_G_A	12.8254	2.6265						chr9_14842561_C_T	1.08294	0.541468						chr12_116737810_G_A	11.1098	2.49402		chr3_184245346_C_T	0.72379	0.361895		chr11_12879816_C_T	2.62803	1.28869		chr9_128345375_G_A	12.1461	2.57612
				chr19_12885531_G_GTT	13.3915	2.66664																										chr17_29111451_G_A	0.142322	0.0711608		chr4_169585374_C_T	0.90563	0.452815		chr15_65639613_C_T	0.50726	0.25363																		chr12_4659155_C_T	11.3946	2.51726						chr2_230401413_C_CT	12.8254	2.6265						chr3_12618600_C_T	1.08069	0.540344						chr12_25158564_C_A	11.1098	2.49402		chr4_168668321_C_T	0.72379	0.361895		chr11_130196429_G_A	2.62803	1.28869		chr9_128355541_G_A	12.1461	2.57612
				chr19_12885547_CCG_C	13.3915	2.66664																										chr11_77040497_CT_C	0.140981	0.0704906		chr6_75890140_G_GA	0.904682	0.452341		chr16_56882476_G_A	0.50726	0.25363																		chr12_52287599_G_T	11.3946	2.51726						chr2_231457012_GC_G	12.8254	2.6265						chr3_30650379_GA_G	1.08069	0.540344						chr15_75206854_A_AACCCCCCCCCCCCC	11.1098	2.49402		chr4_95548832_G_T	0.72379	0.361895		chr11_130198417_C_A	2.62803	1.28869		chr9_128355671_T_G	12.1461	2.57612
				chr19_12885553_GC_G	13.3915	2.66664																										chr4_139889929_GC_G	0.140686	0.0703431		chr11_68047516_G_A	0.903948	0.451974		chr17_15231047_G_A	0.50726	0.25363																		chr12_52288072_A_C	11.3946	2.51726						chr2_234067223_G_T	12.8254	2.6265						chr3_46672143_A_T	1.08069	0.540344						chr6_127316467_GGT_G	11.1098	2.49402		chr5_178988997_G_A	0.72379	0.361895		chr11_1445852_G_A	2.62803	1.28869		chr9_128574754_C_T	12.1461	2.57612
				chr19_12885556_GGT_G	13.3915	2.66664																										chr6_31592893_C_T	0.139517	0.0697584		chr2_127764629_A_T	0.903738	0.451869		chr20_396439_G_A	0.50726	0.25363																		chr12_52362906_A_C	11.3946	2.51726						chr2_236581462_A_G	12.8254	2.6265						chr5_150521493_G_A	1.08069	0.540344						chr9_125307931_TA_T	11.1098	2.49402		chr6_144514650_C_T	0.72379	0.361895		chr11_14970010_A_G	2.62803	1.28869		chr9_128587624_G_A	12.1461	2.57612
				chr19_12885560_C_A	13.3915	2.66664																										chr5_23527530_CAA_C	0.138605	0.0693026		chr7_117559594_T_G	0.903138	0.451569		chr2_181558617_G_A	0.50726	0.25363																		chr12_6016525_TG_T	11.3946	2.51726						chr2_237720809_G_A	12.8254	2.6265						chr8_3108686_G_A	1.08069	0.540344						chr9_66920448_CAG_C	11.1098	2.49402		chr6_35500100_A_G	0.72379	0.361895		chr11_17397787_C_G	2.62803	1.28869		chr9_128632657_G_T	12.1461	2.57612
				chr19_14563198_TC_T	13.3915	2.66664																										chr18_46577801_C_A	0.13854	0.06927		chr19_13926700_G_A	0.902483	0.451242		chr3_155853628_G_A	0.50726	0.25363																		chr12_6025919_G_C	11.3946	2.51726						chr2_241049927_G_A	12.8254	2.6265						chr9_137214951_T_C	1.08069	0.540344						chr14_103522001_CGG_C	11.1093	2.49397		chr6_44286413_G_A	0.72379	0.361895		chr11_17527221_A_C	2.62803	1.28869		chr9_128632868_C_CGTCAA	12.1461	2.57612
				chr19_15161708_T_G	13.3915	2.66664																										chr12_66455468_G_A	0.13789	0.0689452		chr1_2591614_C_T	0.902483	0.451242		chr8_10622985_G_A	0.50726	0.25363																		chr13_24284182_G_A	11.3946	2.51726						chr2_241053279_G_A	12.8254	2.6265						chrX_70259322_C_T	1.08069	0.540344						chr1_943705_G_T	11.1092	2.49397		chr7_55173087_G_A	0.72379	0.361895		chr11_18026622_C_T	2.62803	1.28869		chr9_128713538_C_T	12.1461	2.57612
				chr19_17162365_G_A	13.3915	2.66664																										chr14_50915919_G_A	0.13789	0.0689452		chr5_76590437_G_A	0.902483	0.451242		chrX_38164829_G_A	0.50726	0.25363																		chr13_98863073_GT_G	11.3946	2.51726						chr2_241491172_T_TC	12.8254	2.6265						chr16_2496789_G_A	1.07767	0.538833						chr1_1312224_A_C	11.1083	2.49389		chr7_87420068_G_A	0.72379	0.361895		chr11_18029549_G_A	2.62803	1.28869		chr9_128714251_G_A	12.1461	2.57612
				chr19_17187953_G_A	13.3915	2.66664																										chr1_976215_A_G	0.137745	0.0688724		chr1_6474583_C_T	0.902351	0.451176		chrX_96916437_G_T	0.503433	0.251716																		chr13_98863090_C_G	11.3946	2.51726						chr2_27102146_A_T	12.8254	2.6265						chr6_32584174_GCC_G	1.07705	0.538524						chr1_200575631_C_T	11.1083	2.49389		chr7_97006104_CAA_C	0.72379	0.361895		chr11_19186332_G_A	2.62803	1.28869		chr9_128908234_G_A	12.1461	2.57612
				chr19_35845374_C_A	13.3915	2.66664																										chr21_28966883_AT_A	0.136446	0.0682229		chr12_53037514_T_A	0.898784	0.449392		chr20_41355840_G_A	0.500694	0.250347																		chr14_35310892_T_G	11.3946	2.51726						chr2_27132229_C_A	12.8254	2.6265						chr11_124186025_T_G	1.07502	0.537508						chr10_62057117_G_T	11.1083	2.49389		chr7_97006107_CA_C	0.72379	0.361895		chr11_1938478_G_A	2.62803	1.28869		chr9_128946885_G_A	12.1461	2.57612
				chr19_38494462_G_GCCCGCGGCAGGGC	13.3915	2.66664																										chr22_18918346_G_A	0.136419	0.0682096		chr3_131468123_A_G	0.898555	0.449277		chr22_23998574_TC_T	0.500422	0.250211																		chr15_72199745_C_T	11.3946	2.51726						chr2_28632972_C_T	12.8254	2.6265						chr15_41570700_GT_G	1.0746	0.537302						chr12_19439992_A_AT	11.1083	2.49389		chr9_137236069_C_T	0.72379	0.361895		chr11_20044982_G_A	2.62803	1.28869		chr9_128947012_G_A	12.1461	2.57612
				chr19_3908279_G_A	13.3915	2.66664																										chr11_118658334_C_CG	0.135941	0.0679703		chr16_89964248_CTGGGCTGCTCGCT_C	0.897006	0.448503		chr6_137871187_CT_C	0.498261	0.24913																		chr16_15718331_C_T	11.3946	2.51726						chr2_32415629_C_T	12.8254	2.6265						chr10_47502280_CG_C	1.07437	0.537183						chr13_48090363_C_T	11.1083	2.49389		chr9_14848686_G_A	0.72379	0.361895		chr11_20095735_G_A	2.62803	1.28869		chr9_130470847_C_T	12.1461	2.57612
				chr19_40605101_C_G	13.3915	2.66664																										chr6_49695854_A_G	0.135433	0.0677167		chr7_158934539_C_A	0.897006	0.448503		chr4_78537166_C_T	0.496832	0.248416																		chr16_15718385_T_C	11.3946	2.51726						chr2_32490095_G_A	12.8254	2.6265						chr2_74958729_G_T	1.07408	0.537039						chr16_4260231_C_CCCCCCCCGGGGGGGGGGGGGGGGGGGGGCCG	11.1083	2.49389		chr9_21854826_G_A	0.72379	0.361895		chr11_20097683_C_T	2.62803	1.28869		chr9_130479801_G_GTGAGTGTCTGCAGCCCTGTCCGGCCTCT	12.1461	2.57612
				chr19_43511536_T_C	13.3915	2.66664																										chr3_197138371_C_T	0.134794	0.067397		chr6_170561966_AGCAGCAGCAGCAGCAGCAGCAG_A	0.896252	0.448126		chr10_116455798_G_GA	0.496538	0.248269																		chr16_31185031_G_A	11.3946	2.51726						chr2_33527161_G_T	12.8254	2.6265						chr11_110237494_G_C	1.074	0.537						chr16_58279689_A_T	11.1083	2.49389		chr9_711559_G_A	0.72379	0.361895		chr11_20654770_C_T	2.62803	1.28869		chr9_131026332_C_T	12.1461	2.57612
				chr19_45351694_T_TG	13.3915	2.66664																										chr11_124649754_C_A	0.134017	0.0670087		chr9_22003368_G_A	0.895068	0.447534		chr17_14236764_G_A	0.495968	0.247984																		chr16_3731876_T_C	11.3946	2.51726						chr2_37002449_C_T	12.8254	2.6265						chr2_168138091_T_C	1.074	0.537						chr16_58279690_G_T	11.1083	2.49389		chr12_11267400_A_AG	0.720654	0.360327		chr11_2133632_C_T	2.62803	1.28869		chr9_131039032_C_T	12.1461	2.57612
				chr19_46623661_C_G	13.3915	2.66664																										chr13_110512037_G_A	0.134017	0.0670087		chr1_149259967_G_GA	0.89405	0.447025		chr1_25303329_T_G	0.495957	0.247979																		chr17_41422149_G_A	11.3946	2.51726						chr2_43738414_C_T	12.8254	2.6265						chr3_184315839_T_TCCCCCCCCCCCCC	1.074	0.537						chr19_38737220_C_T	11.1083	2.49389		chr6_32522155_ATCCT_A	0.718217	0.359108		chr11_44067691_C_T	2.62803	1.28869		chr9_131052903_A_C	12.1461	2.57612
				chr19_46623672_G_C	13.3915	2.66664																										chr14_24269650_C_T	0.134017	0.0670087		chr10_70433076_G_A	0.893085	0.446542		chr6_32584170_CG_C	0.494527	0.247264																		chr17_41422814_CT_C	11.3946	2.51726						chr2_45574675_G_A	12.8254	2.6265						chr3_184315839_T_TCCCCCCCCCCCCCCCC	1.074	0.537						chr2_32820924_C_T	11.1083	2.49389		chr1_183218478_C_T	0.717014	0.358507		chr11_46859029_G_A	2.62803	1.28869		chr9_131067067_A_G	12.1461	2.57612
				chr19_50286558_G_C	13.3915	2.66664																										chr14_45164444_A_G	0.134017	0.0670087		chr17_68555708_G_A	0.893085	0.446542		chr12_70353913_T_TAA	0.494458	0.247229																		chr17_4637237_C_G	11.3946	2.51726						chr2_46086223_G_A	12.8254	2.6265						chr8_117830235_G_C	1.074	0.537						chr3_40511588_CT_C	11.1083	2.49389		chr20_25278370_G_T	0.716766	0.358383		chr11_59859186_CT_C	2.62803	1.28869		chr9_13108962_TGGGTAAGTCTCCATGA_T	12.1461	2.57612
				chr19_50286565_T_TC	13.3915	2.66664																										chr17_3941105_G_A	0.134017	0.0670087		chr1_179554480_C_G	0.893085	0.446542		chr6_150949095_G_A	0.490734	0.245367																		chr17_4945916_C_A	11.3946	2.51726						chr2_46145188_C_T	12.8254	2.6265						chr6_108907821_CCA_C	1.07383	0.536917						chr4_25362297_C_A	11.1083	2.49389		chr6_32522160_G_GAGTA	0.715283	0.357641		chr11_61397887_C_T	2.62803	1.28869		chr9_13121869_G_C	12.1461	2.57612
				chr19_50286567_G_C	13.3915	2.66664																										chr17_58212983_T_C	0.134017	0.0670087		chr10_28124054_G_C	0.891379	0.44569		chr6_32584379_C_T	0.489966	0.244983																		chr17_4945940_C_A	11.3946	2.51726						chr2_46758994_G_A	12.8254	2.6265						chr19_48040649_G_C	1.07226	0.53613						chr4_48857266_G_A	11.1083	2.49389		chr3_41819492_C_CT	0.715057	0.357528		chr11_62981031_G_T	2.62803	1.28869		chr9_131507422_G_A	12.1461	2.57612
				chr19_7132295_C_T	13.3915	2.66664																										chr19_33413620_GAGT_G	0.134017	0.0670087		chr13_52143914_CT_C	0.890904	0.445452		chr1_54807907_G_T	0.489826	0.244913																		chr17_58587950_G_C	11.3946	2.51726						chr2_48451026_G_C	12.8254	2.6265						chr10_78009515_C_T	1.0713	0.535648						chr5_133975920_C_T	11.1083	2.49389		chr1_45331556_C_T	0.713983	0.356992		chr11_64754320_T_G	2.62803	1.28869		chr9_131509902_G_A	12.1461	2.57612
				chr19_918621_T_G	13.3915	2.66664																										chr1_11847187_G_A	0.134017	0.0670087		chr7_49775878_C_T	0.890305	0.445153		chr9_132854870_T_C	0.489494	0.244747																		chr17_58588002_ACT_A	11.3946	2.51726						chr2_48581982_G_A	12.8254	2.6265						chr14_92071010_C_CTGCTGCTGCTGCTGCTGCTGCTGCTGCTGCTGCTGCTGCTGCTGCTGCTGCTG	1.06817	0.534086						chr7_7520088_C_T	11.1083	2.49389		chr13_59970971_G_T	0.711693	0.355846		chr11_64754815_G_A	2.62803	1.28869		chr9_131510348_TGA_T	12.1461	2.57612
				chr1_1332249_G_GGGGCAGCGGCACC	13.3915	2.66664																										chr2_219629388_G_GC	0.134017	0.0670087		chr8_100706910_C_T	0.889688	0.444844		chr5_76702566_G_A	0.487707	0.243853																		chr18_50269707_ATGGGTTCCAGGCCATCCTCG_A	11.3946	2.51726						chr2_55254104_G_A	12.8254	2.6265						chr10_100295066_G_A	1.06613	0.533063						chr8_17116472_A_C	11.1083	2.49389		chr2_71110074_G_A	0.711693	0.355846		chr11_65647445_T_G	2.62803	1.28869		chr9_13158088_G_A	12.1461	2.57612
				chr1_1332803_G_A	13.3915	2.66664																										chr3_30650379_GA_G	0.134017	0.0670087		chr9_6534775_G_T	0.886991	0.443496		chr17_18144800_CA_C	0.487449	0.243725																		chr19_11033828_C_T	11.3946	2.51726						chr2_58123221_C_T	12.8254	2.6265						chr11_73309801_G_T	1.06613	0.533063						chr8_52132178_A_G	11.1083	2.49389		chr6_169744132_C_A	0.71047	0.355235		chr11_66687151_A_G	2.62803	1.28869		chr9_13168469_C_G	12.1461	2.57612
				chr1_156566524_C_T	13.3915	2.66664																										chr3_58110139_G_A	0.134017	0.0670087		chr19_13208803_A_C	0.884523	0.442261		chr5_80813660_T_G	0.487382	0.243691																		chr19_15649236_A_G	11.3946	2.51726						chr2_70982067_TC_T	12.8254	2.6265						chr13_113424243_A_C	1.06613	0.533063						chr8_61526015_T_C	11.1083	2.49389		chr14_23104905_GCA_G	0.70743	0.353715		chr11_66871749_C_T	2.62803	1.28869		chr9_132896429_C_T	12.1461	2.57612
				chr1_161209575_CTGTT_C	13.3915	2.66664																										chr3_89210224_C_T	0.134017	0.0670087		chr12_113128128_G_A	0.884301	0.44215		chr19_1037767_G_A	0.484792	0.242396																		chr19_15652853_G_T	11.3946	2.51726						chr2_74208715_C_T	12.8254	2.6265						chr20_41361737_G_C	1.06613	0.533063						chr9_106927204_T_TGCCCCCCCCC	11.1083	2.49389		chr6_31269338_CT_C	0.706953	0.353477		chr11_67612179_G_A	2.62803	1.28869		chr9_133065171_G_A	12.1461	2.57612
				chr1_17000517_A_C	13.3915	2.66664																										chr4_73408646_A_G	0.134017	0.0670087		chr21_36748066_T_C	0.880628	0.440314		chr22_23998571_TA_T	0.482936	0.241468																		chr19_38529036_G_A	11.3946	2.51726						chr2_74247104_G_C	12.8254	2.6265						chr3_113566429_G_A	1.06613	0.533063						chr9_106927204_T_TGCCCCCCCCCCCCCCCCCCCCCCCCC	11.1083	2.49389		chr8_47954349_A_AT	0.706953	0.353477		chr11_68003672_A_T	2.62803	1.28869		chr9_133103237_C_T	12.1461	2.57612
				chr1_171652294_C_CT	13.3915	2.66664																										chr5_111110280_G_A	0.134017	0.0670087		chr13_99982159_C_G	0.877744	0.438872		chr13_27920235_C_A	0.482393	0.241196																		chr19_41089044_GC_G	11.3946	2.51726						chr2_77519354_A_T	12.8254	2.6265						chr6_30986601_A_ATGTG	1.06613	0.533063						chr9_106927204_T_TGGCCCCCCCCC	11.1083	2.49389		chr12_11091471_TCC_T	0.706411	0.353205		chr11_68047480_G_A	2.62803	1.28869		chr9_133103262_C_A	12.1461	2.57612
				chr1_201054513_C_T	13.3915	2.66664																										chr7_117611595_T_G	0.134017	0.0670087		chr19_8250893_G_A	0.875816	0.437908		chr14_92071010_C_CTGCTGCTGCTGCTGCTGCTGCTGCTGCTGCTGCTGCTGCTGCTGCTGCTG	0.48134	0.24067																		chr19_603561_C_G	11.3946	2.51726						chr2_85343751_CAGAT_C	12.8254	2.6265						chr11_108289753_T_G	1.06386	0.53193						chr9_106927204_T_TGGCCCCCCCCCC	11.1083	2.49389		chr9_121331450_T_G	0.703607	0.351803		chr11_68429634_G_A	2.62803	1.28869		chr9_133108745_C_T	12.1461	2.57612
				chr1_202945130_A_T	13.3915	2.66664																										chr8_17548830_T_C	0.134017	0.0670087		chr1_94008251_C_T	0.875672	0.437836		chr14_92071010_C_CTGCTGCTGCTGCTGCTGCTGCTGCTGCTGCTGCTGCTGCTGCTGCTGCTGCTGCTGCTG	0.48134	0.24067																		chr19_603578_G_A	11.3946	2.51726						chr2_8770760_T_A	12.8254	2.6265						chr3_48601368_C_T	1.06323	0.531614						chr9_106927204_T_TGGCCCCCCCCCCCCC	11.1083	2.49389		chr12_11091468_A_ATT	0.702469	0.351234		chr11_68439827_C_T	2.62803	1.28869		chr9_133352708_G_A	12.1461	2.57612
				chr1_204192790_C_CTAGA	13.3915	2.66664																										chr19_54240484_G_A	0.133226	0.0666129		chr6_144548762_G_A	0.874469	0.437235		chr14_92071010_C_CTGCTGCTGCTGCTGCTGCTGCTGCTGCTGCTGCTGCTGCTGCTGCTGCTGCTGCTGCTGCTGCTG	0.48134	0.24067																		chr19_603822_T_A	11.3946	2.51726						chr2_88103127_C_T	12.8254	2.6265						chr2_107871378_G_A	1.06289	0.531444						chr9_106927204_T_TGGCCCCCCCCCCCCCCCCCC	11.1083	2.49389		chr14_102263544_A_G	0.701356	0.350678		chr11_68439852_G_A	2.62803	1.28869		chr9_133454473_C_T	12.1461	2.57612
				chr1_205935818_CA_C	13.3915	2.66664																										chr9_132854870_T_C	0.130208	0.0651039		chr6_154091087_G_A	0.874469	0.437235		chr12_53059104_G_A	0.481127	0.240563																		chr1_16030565_G_A	11.3946	2.51726						chr2_9406838_G_T	12.8254	2.6265						chr17_43823998_G_T	1.06274	0.531368						chr9_127715068_C_T	11.1083	2.49389		chr1_97450058_C_T	0.699341	0.34967		chr11_68917877_AAC_A	2.62803	1.28869		chr9_133708361_T_C	12.1461	2.57612
				chr1_211479219_G_GCCCCGCGGCA	13.3915	2.66664																										chr2_162279995_C_G	0.129511	0.0647554		chr4_102905612_G_A	0.873032	0.436516		chr4_138232345_G_A	0.481127	0.240563																		chr1_201069585_GAC_G	11.3946	2.51726						chr2_9478241_C_T	12.8254	2.6265						chr10_100069730_T_C	1.06193	0.530964						chr1_62834058_TTG_T	11.108	2.49387		chr8_58492376_G_C	0.699341	0.34967		chr11_73975658_GCAAGGGAGGTCATCTGC_G	2.62803	1.28869		chr9_133708381_C_T	12.1461	2.57612
				chr1_226982966_G_A	13.3915	2.66664																										chr12_49295621_G_T	0.127415	0.0637074		chr12_71553284_G_A	0.872888	0.436444		chr4_93772395_T_A	0.481127	0.240563																		chr20_56370224_C_G	11.3946	2.51726						chr2_95374897_C_T	12.8254	2.6265						chr2_240721004_G_A	1.06193	0.530964						chr11_89227816_T_A	11.1073	2.49381		chr1_197434706_G_A	0.696384	0.348192		chr11_77161004_T_C	2.62803	1.28869		chr9_133730127_G_A	12.1461	2.57612
				chr1_228215636_G_GGACCTCACGCTGGCCTTCAGGGCCTGCCCATCCAGGAACCACTCACCCGCTGAGGCCACCGTGAGGTCCACGGAGAAAGT	13.3915	2.66664																										chr12_132851656_G_A	0.120409	0.0602044		chr17_21415359_G_A	0.872888	0.436444		chr9_85588377_G_A	0.481127	0.240563																		chr22_18919507_G_A	11.3946	2.51726						chr2_98236449_C_T	12.8254	2.6265						chr3_33114528_C_G	1.06193	0.530964						chr1_109013921_G_T	11.1066	2.49375		chr10_12087713_T_G	0.695743	0.347871		chr11_77181567_G_A	2.62803	1.28869		chr9_134699984_C_G	12.1461	2.57612
				chr1_23848686_A_G	13.3915	2.66664																										chr17_21416631_A_G	0.11816	0.05908		chr22_27798944_G_GC	0.872888	0.436444		chr11_54603280_G_A	0.477472	0.238736																		chr22_18919551_GTCTGCTCGGCA_G	11.3946	2.51726						chr3_101332051_C_T	12.8254	2.6265						chrX_147928801_G_A	1.06193	0.530964						chr14_103102727_A_G	11.1066	2.49375		chr11_72004093_G_A	0.695743	0.347871		chr11_78127411_G_A	2.62803	1.28869		chr9_136199734_A_G	12.1461	2.57612
				chr1_24902295_G_A	13.3915	2.66664																										chr3_123707995_C_T	0.116409	0.0582047		chr5_132271907_G_A	0.872888	0.436444		chr17_21703568_G_A	0.47592	0.23796																		chr22_23573547_G_GCATA	11.3946	2.51726						chr3_112077129_C_T	12.8254	2.6265						chr17_10513820_C_T	1.05998	0.529991						chr15_75677174_C_T	11.1066	2.49375		chr4_173295400_C_G	0.695743	0.347871		chr11_86951927_G_A	2.62803	1.28869		chr9_136496624_C_T	12.1461	2.57612
				chr1_42739877_G_T	13.3915	2.66664																										chr7_142750680_C_T	0.116253	0.0581265		chr5_132272134_C_G	0.872888	0.436444		chr11_18296929_C_A	0.475199	0.237599																		chr2_174575221_G_A	11.3946	2.51726						chr3_113798276_C_T	12.8254	2.6265						chr1_16026765_TCCCTTCAGCGGTGAGACCCCCCTCATGCCCCGCC_T	1.05987	0.529936						chr17_30118062_C_CA	11.1066	2.49375		chr4_40821945_G_A	0.695743	0.347871		chr11_88294074_G_A	2.62803	1.28869		chr9_136519503_C_A	12.1461	2.57612
				chr1_6090467_C_T	13.3915	2.66664																										chr17_21416127_T_G	0.116215	0.0581074		chr4_3375325_G_GC	0.871495	0.435748		chr18_3151801_G_A	0.475199	0.237599																		chr3_148996811_G_A	11.3946	2.51726						chr3_113980687_C_T	12.8254	2.6265						chr1_53249380_C_G	1.05987	0.529936						chr17_51260926_G_T	11.1066	2.49375		chr7_151238218_T_A	0.695743	0.347871		chr11_89191205_G_T	2.62803	1.28869		chr9_137012576_G_A	12.1461	2.57612
				chr20_1242633_A_T	13.3915	2.66664																										chr9_122628962_G_A	0.115928	0.057964		chr1_236554626_T_C	0.870956	0.435478		chr5_147881560_G_A	0.475199	0.237599																		chr3_148996906_T_C	11.3946	2.51726						chr3_114035063_G_A	12.8254	2.6265						chr3_88467516_G_A	1.05774	0.528869						chr19_12933585_C_T	11.1066	2.49375		chr15_41562717_A_AGG	0.691483	0.345741		chr11_93790721_C_T	2.62803	1.28869		chr9_137031182_C_T	12.1461	2.57612
				chr20_36178670_G_A	13.3915	2.66664																										chr7_142772154_G_T	0.115439	0.0577195		chr2_162277580_C_A	0.869707	0.434854		chr12_42465210_G_A	0.474539	0.237269																		chr4_1814548_TC_T	11.3946	2.51726						chr3_121896412_T_C	12.8254	2.6265						chr15_88893064_G_A	1.05605	0.528026						chr19_16198048_G_A	11.1066	2.49375		chr1_196994128_C_CA	0.690256	0.345128		chr11_93793848_G_C	2.62803	1.28869		chr9_137101082_A_G	12.1461	2.57612
				chr20_40688202_C_T	13.3915	2.66664																										chr5_83512208_C_T	0.115234	0.0576172		chr9_134913108_A_ACCCC	0.868755	0.434378		chr7_100960581_ATC_A	0.473546	0.236773																		chr4_2894648_G_A	11.3946	2.51726						chr3_126435627_G_A	12.8254	2.6265						chr4_67963505_G_A	1.05514	0.527571						chr19_37484375_T_A	11.1066	2.49375		chr5_143054469_A_G	0.688056	0.344028		chr11_93797614_C_T	2.62803	1.28869		chr9_137107377_C_T	12.1461	2.57612
				chr20_43515315_C_A	13.3915	2.66664																										chr12_561354_C_T	0.114868	0.0574339		chr22_37808082_C_T	0.868603	0.434301		chr7_100960585_C_CGT	0.473546	0.236773																		chr4_99318843_G_A	11.3946	2.51726						chr3_130566780_A_G	12.8254	2.6265						chr15_87908534_A_G	1.05497	0.527483						chr2_158172237_C_T	11.1066	2.49375		chr8_10610076_GTT_G	0.688056	0.344028		chr11_95827811_T_TAGCCAATGTTC	2.62803	1.28869		chr9_137215111_C_T	12.1461	2.57612
				chr20_46729452_C_A	13.3915	2.66664																										chr2_241749027_T_TC	0.114597	0.0572987		chr17_81647906_T_TTAAC	0.865164	0.432582		chr2_215352081_G_A	0.472049	0.236024																		chr5_176388958_CCGGTGGTACCCATAGGTAAGTGGGT_C	11.3946	2.51726						chr3_13319781_G_A	12.8254	2.6265						chr12_40486279_C_T	1.05172	0.525859						chr2_97555082_C_CTTTTTTT	11.1066	2.49375		chr1_18872954_G_T	0.687393	0.343697		chr11_95857580_T_C	2.62803	1.28869		chr9_137234663_G_A	12.1461	2.57612
				chr20_48994590_T_TGGTGTCTTACCGAGGCCAAGGCCCA	13.3915	2.66664																										chr17_10452054_C_T	0.113904	0.0569518		chrX_38106771_C_T	0.8651	0.43255		chr1_11045485_C_T	0.471241	0.23562																		chr7_128858104_G_A	11.3946	2.51726						chr3_1385740_A_G	12.8254	2.6265						chr19_44908822_C_T	1.0495	0.52475						chr3_143120955_G_T	11.1066	2.49375		chr14_64793144_C_T	0.687324	0.343662		chr11_9853602_T_C	2.62803	1.28869		chr9_137449449_C_T	12.1461	2.57612
				chr21_39294014_CCAAA_C	13.3915	2.66664																										chr3_14402774_GC_G	0.113578	0.056789		chr8_31090529_A_G	0.862043	0.431021		chr3_124730559_A_G	0.471241	0.23562																		chr7_142928728_G_T	11.3946	2.51726						chr3_139359285_G_C	12.8254	2.6265						chr9_137102189_C_A	1.04828	0.524139						chr4_80203183_C_G	11.1066	2.49375		chr14_74295911_A_G	0.687324	0.343662		chr11_9962018_C_T	2.62803	1.28869		chr9_137450006_G_A	12.1461	2.57612
				chr22_37757884_C_T	13.3915	2.66664																										chr13_95210754_C_A	0.112973	0.0564864		chr11_1018088_TG_T	0.861622	0.430811		chr12_118381757_TCAGA_T	0.470169	0.235085																		chr7_142929063_A_C	11.3946	2.51726						chr3_139538792_G_A	12.8254	2.6265						chr17_80090147_C_A	1.04731	0.523653						chr7_154969127_C_A	11.1066	2.49375		chr16_69157172_G_A	0.687324	0.343662		chr12_101685647_C_T	2.62803	1.28869		chr9_137455269_C_T	12.1461	2.57612
				chr22_50219959_GTGAGT_G	13.3915	2.66664																										chr2_178447467_T_TGA	0.112629	0.0563144		chr16_23624027_A_C	0.861126	0.430563		chr17_48799701_G_A	0.468879	0.23444																		chr7_142929436_A_C	11.3946	2.51726						chr3_149084877_C_T	12.8254	2.6265						chr12_71580315_T_C	1.04654	0.523271						chr7_5421141_C_T	11.1066	2.49375		chr17_50380880_C_T	0.687324	0.343662		chr12_102855241_G_A	2.62803	1.28869		chr9_137790908_G_A	12.1461	2.57612
				chr22_50229513_CTG_C	13.3915	2.66664																										chr13_20189605_T_G	0.11221	0.0561048		chr12_27646075_T_G	0.858567	0.429284		chr13_19464482_G_A	0.468553	0.234277																		chr7_74601119_C_T	11.3946	2.51726						chr3_15084816_G_A	12.8254	2.6265						chr15_41572565_G_GACCC	1.04654	0.523271						chrX_24812848_C_A	11.1066	2.49375		chr22_17108393_G_T	0.687324	0.343662		chr12_106067325_G_A	2.62803	1.28869		chr9_14806775_C_T	12.1461	2.57612
				chr2_101417611_A_C	13.3915	2.66664																										chr11_5755108_A_C	0.111421	0.0557106		chr1_22913757_A_T	0.857396	0.428698		chr17_48529581_G_A	0.468239	0.234119																		chr8_142914724_C_T	11.3946	2.51726						chr3_151443503_C_T	12.8254	2.6265						chr1_235181656_G_A	1.04654	0.523271						chr9_35906626_CG_C	11.1063	2.49372		chr5_42718663_C_T	0.687324	0.343662		chr12_108545249_G_A	2.62803	1.28869		chr9_14857651_C_G	12.1461	2.57612
				chr2_112001285_C_A	13.3915	2.66664																										chr19_18541963_G_A	0.111421	0.0557106		chr17_69193976_AAT_A	0.856442	0.428221		chr2_27454019_C_T	0.468239	0.234119																		chr8_142914768_G_A	11.3946	2.51726						chr3_160677561_G_C	12.8254	2.6265						chr3_184291171_G_A	1.04654	0.523271						chr7_5374164_CGGTGGGGAGG_C	11.1058	2.49368		chr14_23104903_CA_C	0.687245	0.343623		chr12_108817129_G_A	2.62803	1.28869		chr9_16419053_C_A	12.1461	2.57612
				chr2_151538243_A_AC	13.3915	2.66664																										chr17_80090349_GAC_G	0.109796	0.054898		chr2_19978832_G_A	0.856091	0.428045		chr12_70353913_TA_T	0.467482	0.233741																		chr8_142914876_C_G	11.3946	2.51726						chr3_17011553_A_C	12.8254	2.6265						chr7_2938755_T_G	1.04654	0.523271						chr11_61206521_CG_C	11.1053	2.49364		chr22_23575030_AC_A	0.685891	0.342946		chr12_109102898_A_G	2.62803	1.28869		chr9_16437322_C_T	12.1461	2.57612
				chr2_156568854_A_T	13.3915	2.66664																										chrX_19369214_G_A	0.108253	0.0541264		chr7_111977252_G_A	0.856091	0.428045		chr17_47302837_C_T	0.467294	0.233647																		chr8_38144306_C_CA	11.3946	2.51726						chr3_171101596_C_T	12.8254	2.6265						chr8_21910859_T_C	1.04654	0.523271						chr1_1757145_T_TGGGGGGGG	11.1045	2.49357		chr20_38369011_C_T	0.684723	0.342362		chr12_109561076_T_A	2.62803	1.28869		chr9_16738419_G_A	12.1461	2.57612
				chr2_165370289_T_C	13.3915	2.66664																										chr19_48498801_C_CG	0.107294	0.053647		chr4_8233514_G_A	0.854649	0.427324		chr1_22660847_G_A	0.467294	0.233647																		chr9_127819627_G_A	11.3946	2.51726						chr3_183508184_G_A	12.8254	2.6265						chr16_16115071_G_A	1.0461	0.523048						chr7_77057700_G_GGTTTATC	11.1045	2.49357		chr11_102868062_G_GT	0.679642	0.339821		chr12_111485864_G_A	2.62803	1.28869		chr9_19786184_C_G	12.1461	2.57612
				chr2_183002026_C_T	13.3915	2.66664																										chr7_117592169_C_T	0.104227	0.0521137		chr3_195725792_AC_A	0.854115	0.427058		chr2_162277580_C_A	0.466858	0.233429																		chr6_151422554_T_C	11.3945	2.51725						chr3_184982579_C_T	12.8254	2.6265						chr3_51988821_C_T	1.0461	0.523048						chr4_968291_G_GTGCCTCTCCTGCCCCGCCCCCC	11.1044	2.49357		chr16_72058355_G_C	0.677148	0.338574		chr12_112453317_G_A	2.62803	1.28869		chr9_2718973_G_A	12.1461	2.57612
				chr2_205158909_T_C	13.3915	2.66664																										chr4_108014444_T_G	0.10378	0.0518902		chr21_42375787_C_T	0.853566	0.426783		chr17_29111451_G_A	0.464594	0.232297																		chr12_2584586_G_A	11.3944	2.51725						chr3_185466827_C_T	12.8254	2.6265						chr6_43046282_C_T	1.0461	0.523048						chr1_145402350_G_A	11.1033	2.49348		chr9_134809234_G_A	0.676755	0.338377		chr12_117218154_C_T	2.62803	1.28869		chr9_32543723_G_A	12.1461	2.57612
				chr2_207597084_AAGGTGGAAAAT_A	13.3915	2.66664																										chr12_80708053_G_T	0.102447	0.0512236		chr2_232535158_G_A	0.853566	0.426783		chr10_124989579_G_C	0.463717	0.231859																		chr13_35056018_G_T	11.3944	2.51725						chr3_186275612_G_A	12.8254	2.6265						chr1_25303355_G_A	1.04461	0.522303						chr1_153645061_CAGGTCGGGGTATGAT_C	11.1033	2.49348		chr6_31412384_G_GCTGCTGCT	0.676651	0.338326		chr12_121843810_CCT_C	2.62803	1.28869		chr9_33113822_C_T	12.1461	2.57612
				chr2_209696640_A_G	13.3915	2.66664																										chr14_50924018_T_C	0.102447	0.0512236		chr6_31412383_TG_T	0.852964	0.426482		chr11_68047516_G_A	0.463711	0.231856																		chr15_53616128_A_T	11.3944	2.51725						chr3_186558530_G_C	12.8254	2.6265						chr10_115171343_CTT_C	1.04112	0.520562						chr11_407134_C_G	11.1033	2.49348		chr11_128764810_C_T	0.675565	0.337783		chr12_12717870_C_T	2.62803	1.28869		chr9_34647254_G_A	12.1461	2.57612
				chr2_209880996_G_T	13.3915	2.66664																										chr6_43130655_G_A	0.102447	0.0512236		chr12_111803962_G_A	0.846988	0.423494		chr11_7667798_A_C	0.463578	0.231789																		chr1_16026752_C_T	11.3944	2.51725						chr3_187199666_C_T	12.8254	2.6265						chr16_56882476_G_A	1.04087	0.520436						chr13_45975641_CTT_C	11.1033	2.49348		chr12_111753859_C_T	0.675565	0.337783		chr12_132780878_G_A	2.62803	1.28869		chr9_34649060_C_A	12.1461	2.57612
				chr2_209904862_G_A	13.3915	2.66664																										chr7_95412392_CT_C	0.102447	0.0512236		chr3_195783436_GTGTATGCTGAGGAAGTGTCGGTGACAGGAAGAGAGGTGGTGTC_G	0.845575	0.422788		chr1_11528050_G_A	0.461561	0.230781																		chr22_18919756_C_G	11.3944	2.51725						chr3_194660089_A_C	12.8254	2.6265						chr19_46621621_C_G	1.04087	0.520436						chr15_28351132_GCCTCCACATCTTATCCTCCT_G	11.1033	2.49348		chr7_39339682_C_CAG	0.675475	0.337737		chr12_14639906_G_A	2.62803	1.28869		chr9_35061056_C_T	12.1461	2.57612
				chr2_209967514_G_A	13.3915	2.66664																										chr21_10552667_C_T	0.101402	0.050701		chr3_49312474_C_CA	0.84485	0.422425		chr11_77174877_G_A	0.461331	0.230666																		chr22_41518553_T_C	11.3944	2.51725						chr3_195883311_T_A	12.8254	2.6265						chr2_85550733_G_T	1.03673	0.518366						chr15_28351153_GC_G	11.1033	2.49348		chr11_63290453_G_A	0.67401	0.337005		chr12_14679755_T_C	2.62803	1.28869		chr9_35067925_T_A	12.1461	2.57612
				chr2_209994163_A_ACAGCCCTGTAGTTGGCCTGTT	13.3915	2.66664																										chr17_21416124_G_A	0.100828	0.050414		chr5_177307656_C_T	0.835857	0.417929		chr16_8811153_G_A	0.461331	0.230666																		chr22_41520270_C_T	11.3944	2.51725						chr3_196722423_TA_T	12.8254	2.6265						chr12_70353913_TAA_T	1.0362	0.5181						chr2_42054052_G_A	11.1033	2.49348		chr1_149390802_A_AGGCGGGGCGGCGGCGGCGGCGGCGGCGGCGGCGGCGGC	0.673936	0.336968		chr12_1856182_A_C	2.62803	1.28869		chr9_35093053_C_T	12.1461	2.57612
				chr2_210608492_G_A	13.3915	2.66664																										chr4_991815_G_A	0.0947664	0.0473832		chr3_195779659_CGGCT_C	0.834088	0.417044		chr1_8015693_C_T	0.461179	0.23059																		chr22_41520276_G_C	11.3944	2.51725						chr3_23893140_AGG_A	12.8254	2.6265						chr5_138129449_C_T	1.03486	0.517429						chr22_30379804_C_A	11.1033	2.49348		chr19_55540970_A_AC	0.673831	0.336915		chr12_1884775_T_A	2.62803	1.28869		chr9_35093468_G_A	12.1461	2.57612
				chr2_215375244_G_A	13.3915	2.66664																										chr2_31341378_A_G	0.0938865	0.0469433		chr4_151279901_G_A	0.832999	0.416499		chr14_31787811_T_C	0.459905	0.229953																		chr4_99336772_G_C	11.3944	2.51725						chr3_23893144_AAG_A	12.8254	2.6265						chr7_152113292_T_C	1.03486	0.517429						chr3_151416339_CAGCAG_C	11.1033	2.49348		chr14_50911799_C_G	0.673332	0.336666		chr12_21304513_C_T	2.62803	1.28869		chr9_35685538_T_C	12.1461	2.57612
				chr2_227094165_C_CCAGGG	13.3915	2.66664																										chr18_47586_CAT_C	0.092782	0.046391		chr10_43375710_G_A	0.832642	0.416321		chr2_241460078_C_G	0.459417	0.229709																		chr7_2513268_G_GATGGATGT	11.3944	2.51725						chr3_23893147_CTTGATTTG_C	12.8254	2.6265						chr13_19438145_C_T	1.03363	0.516815						chr4_968379_C_G	11.1033	2.49348		chr6_17605928_C_A	0.672019	0.33601		chr12_235107_G_A	2.62803	1.28869		chr9_35689198_G_A	12.1461	2.57612
				chr2_227094172_GGT_G	13.3915	2.66664																										chr17_35880401_G_C	0.0924075	0.0462038		chr2_222695267_AG_A	0.832642	0.416321		chr9_62801368_TAG_T	0.459417	0.229709																		chr9_133573886_A_G	11.3944	2.51725						chr3_23893158_CTGGGGTTG_C	12.8254	2.6265						chr7_100958084_CCACCTCACACAGTACT_C	1.03363	0.516813						chr9_95916433_G_A	11.1033	2.49348		chr2_131480177_G_A	0.671123	0.335561		chr12_2585434_A_C	2.62803	1.28869		chr9_35802539_A_T	12.1461	2.57612
				chr2_227305047_G_A	13.3915	2.66664																										chr3_134250593_A_AG	0.0911967	0.0455983		chr5_1930203_T_TTG	0.830163	0.415081		chr4_102901247_G_A	0.457673	0.228836																		chr17_7408255_CA_C	11.3942	2.51723						chr3_31670960_C_T	12.8254	2.6265						chr5_132393688_G_A	1.03176	0.515881						chrX_34656831_A_C	11.1033	2.49348		chr6_52754969_A_T	0.670692	0.335346		chr12_26123166_C_T	2.62803	1.28869		chr9_36246319_G_C	12.1461	2.57612
				chr2_227305048_G_A	13.3915	2.66664																										chr19_54633173_GTA_G	0.0905021	0.0452511		chr5_90652372_G_A	0.827001	0.4135		chr7_100952832_C_CAG	0.457483	0.228741																		chr10_4995851_A_AGT	11.3942	2.51723						chr3_36484990_G_A	12.8254	2.6265						chr7_15390870_C_A	1.02975	0.514874						chrX_84106910_C_G	11.1033	2.49348		chr13_80337647_T_G	0.669132	0.334566		chr12_32841072_AC_A	2.62803	1.28869		chr9_36923393_C_T	12.1461	2.57612
				chr2_240596785_CG_C	13.3915	2.66664																										chr4_2059695_CAG_C	0.0898855	0.0449428		chr2_26477447_C_T	0.82643	0.413215		chr1_25272555_C_G	0.457392	0.228696																		chr19_51646056_CAG_C	11.3942	2.51723						chr3_38126203_A_G	12.8254	2.6265						chr2_27522505_C_T	1.02968	0.514838						chr6_31811324_C_T	11.1027	2.49343		chr16_57459688_G_A	0.664065	0.332033		chr12_39370200_G_A	2.62803	1.28869		chr9_37020772_C_T	12.1461	2.57612
				chr2_241852905_G_GGGACAACGCCACCTTCACC	13.3915	2.66664																										chr6_87259765_G_GA	0.088582	0.044291		chr5_149980428_C_T	0.82643	0.413215		chr17_4558453_G_A	0.457333	0.228667																		chr1_1232745_A_C	11.3942	2.51723						chr3_39129174_G_A	12.8254	2.6265						chr12_2864725_G_A	1.02903	0.514515						chr12_59812292_C_T	11.1024	2.49341		chr1_11046616_G_A	0.664065	0.332033		chr12_42460449_A_G	2.62803	1.28869		chr9_371520_G_A	12.1461	2.57612
				chr2_24246866_A_G	13.3915	2.66664																										chr11_68423568_G_A	0.0881922	0.0440961		chr21_42579528_T_TCATCAGACAGCCCTGCCCA	0.825776	0.412888		chr15_47766572_T_A	0.456467	0.228233																		chr1_16024859_G_A	11.3942	2.51723						chr3_44805880_C_T	12.8254	2.6265						chr21_44529920_G_A	1.02903	0.514515						chr19_23360640_ATAAAT_A	11.1024	2.49341		chr9_104752920_C_T	0.664065	0.332033		chr12_4654828_G_T	2.62803	1.28869		chr9_37430584_ACT_A	12.1461	2.57612
				chr2_25161457_T_C	13.3915	2.66664																										chr12_49331358_G_A	0.0881922	0.0440961		chr10_80634390_G_A	0.824661	0.412331		chr3_12920574_G_A	0.45331	0.226655																		chr22_18919578_A_G	11.3942	2.51723						chr3_47336568_C_T	12.8254	2.6265						chr6_31151121_A_T	1.02885	0.514426						chr13_87627797_TAC_T	11.1019	2.49336		chr7_28957979_G_GC	0.661844	0.330922		chr12_4654896_G_A	2.62803	1.28869		chr9_377044_G_A	12.1461	2.57612
				chr2_25161462_CATGGAG_C	13.3915	2.66664																										chr5_149921690_G_A	0.0881922	0.0440961		chr7_30019110_T_TG	0.822357	0.411179		chr6_31138723_TC_T	0.45331	0.226655																		chr3_149024201_T_G	11.3942	2.51723						chr3_47857433_G_A	12.8254	2.6265						chr11_1017891_GCA_G	1.0275	0.513749						chr1_186341343_G_C	11.1018	2.49336		chr1_181049076_G_A	0.660262	0.330131		chr12_48134266_C_T	2.62803	1.28869		chr9_379900_G_A	12.1461	2.57612
				chr2_25236957_CA_C	13.3915	2.66664																										chr6_101686292_C_G	0.0881922	0.0440961		chr20_63964881_C_CCT	0.819119	0.409559		chr8_26864371_A_C	0.452649	0.226324																		chr4_4859904_C_T	11.3942	2.51723						chr3_48451819_G_A	12.8254	2.6265						chr5_176040735_TGG_T	1.02485	0.512427						chr1_62841489_T_C	11.1018	2.49336		chr2_107872629_G_T	0.660064	0.330032		chr12_48134961_C_T	2.62803	1.28869		chr9_386353_G_A	12.1461	2.57612
				chr2_32064062_GCT_G	13.3915	2.66664																										chr2_127637300_C_CA	0.088025	0.0440125		chr7_107701183_T_C	0.818843	0.409421		chr3_75738661_C_CT	0.450151	0.225076																		chr6_160531784_T_G	11.3942	2.51723						chr3_48660239_C_T	12.8254	2.6265						chr10_49482860_G_A	1.02133	0.510664						chr12_68321571_G_GT	11.1018	2.49336		chr6_43520962_G_A	0.652454	0.326227		chr12_48140738_T_C	2.62803	1.28869		chr9_390490_C_G	12.1461	2.57612
				chr2_43943873_T_A	13.3915	2.66664																										chr16_50722629_G_C	0.0873966	0.0436983		chr5_115902993_G_GCTGGCT	0.817779	0.40889		chr13_99866380_C_T	0.448132	0.224066																		chr6_160545531_G_C	11.3942	2.51723						chr3_48765032_T_C	12.8254	2.6265						chr3_142555897_A_AT	1.02133	0.510664						chr14_96341691_G_C	11.1018	2.49336		chr6_85485315_G_A	0.652454	0.326227		chr12_48966196_G_A	2.62803	1.28869		chr9_4118444_G_A	12.1461	2.57612
				chr2_44942391_G_C	13.3915	2.66664																										chr9_124468612_G_A	0.0868444	0.0434222		chr11_64831667_C_T	0.81572	0.40786		chr2_162268086_C_T	0.443835	0.221917																		chr7_20785330_C_CTGAACGAGTCGGACACCAGG	11.3942	2.51723						chr3_49302406_T_C	12.8254	2.6265						chr1_150557533_C_T	1.02071	0.510353						chr19_18932938_CT_C	11.1018	2.49336		chr3_9750423_G_A	0.650949	0.325474		chr12_49331334_G_A	2.62803	1.28869		chr9_434814_C_A	12.1461	2.57612
				chr2_44942392_T_A	13.3915	2.66664																										chr3_184315837_CAT_C	0.086509	0.0432545		chr20_45723981_G_A	0.815592	0.407796		chr22_23573486_TA_T	0.440573	0.220286																		chr9_69053172_C_CT	11.3942	2.51723						chr3_49663173_G_A	12.8254	2.6265						chr5_176040732_TGC_T	1.01987	0.509936						chr19_43919577_TGA_T	11.1018	2.49336		chr4_108014444_T_G	0.649093	0.324546		chr12_52428266_C_T	2.62803	1.28869		chr9_5772621_A_T	12.1461	2.57612
				chr2_44942393_G_C	13.3915	2.66664																										chr5_71649202_T_C	0.0862998	0.0431499		chr13_99970412_GT_G	0.814491	0.407246		chr3_149179606_C_T	0.440573	0.220286																		chr17_80090297_AG_A	11.394	2.51721						chr3_49812675_CAG_C	12.8254	2.6265						chr11_58403319_AG_A	1.01859	0.509293						chr19_45067410_C_T	11.1018	2.49336		chr5_23527495_CCCTATGTCTGCAGGGAGTGTGGGCGGGGCTTTAGCAATAAGTCACACCTCCTCAGACACCAGAGGACACACACAGGGGAG_C	0.644669	0.322334		chr12_52428269_C_T	2.62803	1.28869		chr9_711838_G_T	12.1461	2.57612
				chr2_71612711_G_A	13.3915	2.66664																										chr19_54633171_A_AAG	0.0861775	0.0430888		chr6_26463347_G_T	0.813506	0.406753		chr19_54418007_G_GACAC	0.436744	0.218372																		chr19_38726966_G_T	11.394	2.51721						chr3_50319963_T_G	12.8254	2.6265						chr1_18635124_C_T	1.01822	0.509112						chr3_52550462_G_A	11.1018	2.49336		chr20_45891618_TG_T	0.643856	0.321928		chr12_53430186_ACTGGGCAATACCCCTACCTCTGATGAG_A	2.62803	1.28869		chr9_738349_C_T	12.1461	2.57612
				chr3_122001836_C_T	13.3915	2.66664																										chr19_10718391_A_G	0.0824622	0.0412311		chr16_2105893_G_A	0.812373	0.406186		chr6_17605974_G_A	0.436733	0.218366																		chr19_610400_CG_C	11.394	2.51721						chr3_51830469_C_T	12.8254	2.6265						chr1_99900724_C_T	1.01822	0.509112						chr4_4226465_G_A	11.1018	2.49336		chr17_56848119_CAT_C	0.636643	0.318322		chr12_55694110_G_A	2.62803	1.28869		chr9_742314_C_T	12.1461	2.57612
				chr3_123629600_C_CTCCAGAGTCAGTGGCCTTTCCCCCTTCATGGGAGACAA	13.3915	2.66664																										chr14_65101586_G_GA	0.0813167	0.0406584		chr6_26463346_G_T	0.812341	0.40617		chr10_112417858_G_A	0.436099	0.21805																		chr1_16024810_T_G	11.394	2.51721						chr3_53877695_AT_A	12.8254	2.6265						chr20_31643409_C_T	1.01822	0.509112						chr7_37213438_C_T	11.1018	2.49336		chr11_2909588_G_A	0.636037	0.318018		chr12_56099726_C_T	2.62803	1.28869		chr9_74728296_T_C	12.1461	2.57612
				chr3_142562880_GAC_G	13.3915	2.66664																										chr17_18144800_CAA_C	0.0786098	0.0393049		chr2_99167844_G_A	0.811878	0.405939		chr10_123149945_C_T	0.436099	0.21805																		chr1_16048389_G_C	11.394	2.51721						chr3_61562372_G_A	12.8254	2.6265						chr9_133154224_C_T	1.01822	0.509112						chr7_86919295_C_T	11.1018	2.49336		chr16_68371707_G_A	0.636037	0.318018		chr12_57187269_G_C	2.62803	1.28869		chr9_77405926_T_C	12.1461	2.57612
				chr3_142562893_TCCACA_T	13.3915	2.66664																										chr19_17455655_G_GCC	0.0786098	0.0393049		chr5_141102379_CCCGGGCGGCTGAG_C	0.811655	0.405828		chr12_310904_G_C	0.436099	0.21805																		chr20_41356014_C_T	11.394	2.51721						chr3_62218947_G_T	12.8254	2.6265						chr9_129869363_G_A	1.01532	0.507658						chr11_64267188_G_C	11.1001	2.49322		chr10_103455686_C_T	0.635236	0.317618		chr12_57198307_G_A	2.62803	1.28869		chr9_84297989_C_T	12.1461	2.57612
				chr3_142562899_G_GGT	13.3915	2.66664																										chr12_12184219_A_G	0.0780025	0.0390013		chr1_62597921_GAACTC_G	0.807355	0.403677		chrX_46500988_G_A	0.436099	0.21805																		chr3_10065968_T_G	11.394	2.51721						chr3_62399545_G_C	12.8254	2.6265						chr3_49686434_G_T	1.01465	0.507323						chr14_49782593_C_T	11.1001	2.49322		chr10_45395920_C_T	0.635236	0.317618		chr12_57479229_C_T	2.62803	1.28869		chr9_846998_G_C	12.1461	2.57612
				chr3_186717687_C_T	13.3915	2.66664																										chr4_3074917_AGCAGCAGCAGCAGCAGCAACAG_A	0.0777024	0.0388512		chr3_47062163_C_G	0.807355	0.403677		chr2_219213284_C_T	0.435812	0.217906																		chrX_45060066_TA_T	11.394	2.51721						chr3_65391193_G_T	12.8254	2.6265						chr12_121579943_C_CA	1.0136	0.506798						chr16_4361457_C_T	11.1001	2.49322		chr11_108185248_T_G	0.635236	0.317618		chr12_57563493_G_C	2.62803	1.28869		chr9_84702220_G_A	12.1461	2.57612
				chr3_188872645_A_G	13.3915	2.66664																										chr16_24898056_T_C	0.0776794	0.0388397		chr22_20356694_T_TCGCG	0.805156	0.402578		chr17_10529471_G_A	0.435697	0.217848																		chr1_225921961_C_T	11.3939	2.51721						chr3_65429607_C_T	12.8254	2.6265						chr19_7125507_C_T	1.0135	0.506748						chr19_45692717_G_GT	11.1001	2.49322		chr12_95994812_G_A	0.635236	0.317618		chr12_6349196_C_T	2.62803	1.28869		chr9_894025_C_G	12.1461	2.57612
				chr3_46989368_C_T	13.3915	2.66664																										chr16_3657256_C_T	0.0776794	0.0388397		chr6_29943541_CG_C	0.804905	0.402453		chr10_53840486_G_T	0.434096	0.217048																		chr20_64049432_C_CG	11.3938	2.5172						chr3_69119436_G_A	12.8254	2.6265						chr6_154090076_C_T	1.01207	0.506036						chr19_49890602_T_C	11.1001	2.49322		chr16_16163078_G_A	0.635236	0.317618		chr12_6843019_G_A	2.62803	1.28869		chr9_91724024_A_T	12.1461	2.57612
				chr3_47006384_C_T	13.3915	2.66664																										chr1_45014560_T_A	0.0776794	0.0388397		chr22_18608005_C_CA	0.804652	0.402326		chr11_34960499_C_T	0.434096	0.217048																		chr10_26720267_C_T	11.3938	2.5172						chr3_9384336_G_T	12.8254	2.6265						chr19_10565811_G_GCCCC	1.00926	0.504631						chr18_31008383_G_A	11.1001	2.49321		chr1_183207997_G_A	0.635236	0.317618		chr12_6955157_C_T	2.62803	1.28869		chr9_91724287_C_T	12.1461	2.57612
				chr3_69879205_T_TC	13.3915	2.66664																										chr6_161350187_G_A	0.0776794	0.0388397		chr14_88554972_CGCGGCCGGAGCAGCGGG_C	0.804602	0.402301		chr11_86951990_T_C	0.434096	0.217048																		chr15_72199669_C_T	11.3938	2.5172						chr3_9715300_T_C	12.8254	2.6265						chr1_226736941_C_T	1.00796	0.503982						chr5_176530909_T_TGGGGGGGGGGGGGG	11.0993	2.49315		chr1_193076604_C_A	0.635236	0.317618		chr12_7063038_C_T	2.62803	1.28869		chr9_91724897_G_C	12.1461	2.57612
				chr3_69959391_G_A	13.3915	2.66664																										chr19_54829870_T_G	0.0773428	0.0386714		chr12_66455468_G_A	0.8042	0.4021		chr12_12125369_G_C	0.434096	0.217048																		chr16_2577496_A_G	11.3938	2.5172						chr3_9744253_G_A	12.8254	2.6265						chr16_66940240_G_C	1.00605	0.503025						chr6_111008037_G_T	11.0993	2.49315		chr1_226402328_A_G	0.635236	0.317618		chr12_9194215_AC_A	2.62803	1.28869		chr9_91724930_G_A	12.1461	2.57612
				chr4_143611449_A_G	13.3915	2.66664																										chr3_165830741_T_C	0.0753004	0.0376502		chr5_132588018_G_A	0.8042	0.4021		chr12_52517201_T_C	0.434096	0.217048																		chr16_71690581_C_T	11.3938	2.5172						chr3_9767666_C_T	12.8254	2.6265						chr19_54806075_A_AGG	1.00538	0.50269						chrX_135760399_G_A	11.0987	2.4931		chr2_219568082_G_A	0.635236	0.317618		chr12_95985943_C_T	2.62803	1.28869		chr9_92505585_A_G	12.1461	2.57612
				chr4_39266084_C_CTT	13.3915	2.66664																										chr2_1540770_G_A	0.0749048	0.0374524		chr21_28966883_A_AT	0.803823	0.401912		chr15_55439484_T_A	0.434096	0.217048																		chr17_80090233_A_ACGTGCACGAACAACACGGGACGCGCGCG	11.3938	2.5172						chr3_97736076_G_A	12.8254	2.6265						chr6_32758880_T_C	1.00439	0.502196						chr1_151612325_C_T	11.0982	2.49305		chr3_38613799_G_A	0.635236	0.317618		chr13_103049441_C_T	2.62803	1.28869		chr9_93011222_G_A	12.1461	2.57612
				chr4_39266086_G_GGC	13.3915	2.66664																										chr2_26480949_G_A	0.073694	0.036847		chr6_32530180_C_CAG	0.803232	0.401616		chr17_44902549_A_C	0.434096	0.217048																		chr17_80090246_AACAACACGGGACGCGCGCGGGCACGTGC_A	11.3938	2.5172						chr3_97967283_C_T	12.8254	2.6265						chr19_48867562_G_T	1.00344	0.501719						chr20_19693317_C_G	11.0982	2.49305		chr5_177090531_G_A	0.635236	0.317618		chr13_103058326_A_G	2.62803	1.28869		chr9_93659590_G_A	12.1461	2.57612
				chr4_54278512_G_A	13.3915	2.66664																										chr3_148996462_G_C	0.0725686	0.0362843		chr19_23744939_CCA_C	0.803224	0.401612		chr17_50079176_C_T	0.434096	0.217048																		chr17_80090269_ACGTGCACGAACAACACGGGACGCGCG_A	11.3938	2.5172						chr3_98469710_T_A	12.8254	2.6265						chr15_72758244_T_TA	1.00324	0.501618						chr10_68936949_G_A	11.0978	2.49303		chr6_152376557_G_C	0.635236	0.317618		chr13_110179399_G_A	2.62803	1.28869		chr9_93673637_A_G	12.1461	2.57612
				chr4_65365176_G_A	13.3915	2.66664																										chr4_3074913_CAG_C	0.0722889	0.0361444		chr12_80707903_G_A	0.802319	0.40116		chr17_50380310_A_G	0.434096	0.217048																		chr17_80090284_ACG_A	11.3938	2.5172						chr3_98470286_CT_C	12.8254	2.6265						chr19_54806072_GGA_G	1.00281	0.501406						chr11_75429996_G_A	11.0978	2.49303		chr7_4784998_G_A	0.635236	0.317618		chr13_113668018_C_T	2.62803	1.28869		chr9_95101721_G_A	12.1461	2.57612
				chr4_70642050_TG_T	13.3915	2.66664																										chr14_64167345_G_A	0.0717015	0.0358507		chr13_51944145_G_T	0.802319	0.40116		chr1_186311103_G_A	0.434096	0.217048																		chr19_15652602_A_G	11.3938	2.5172						chr4_107631727_G_A	12.8254	2.6265						chr10_71732316_C_T	1	0.5						chr3_98498417_C_A	11.0978	2.49303		chr8_47966315_C_T	0.635236	0.317618		chr13_23334517_C_T	2.62803	1.28869		chr9_95461873_G_A	12.1461	2.57612
				chr4_88065488_C_T	13.3915	2.66664																										chr16_23348844_C_G	0.0717015	0.0358507		chr14_24103222_C_T	0.802319	0.40116		chr1_6457181_CAGG_C	0.434096	0.217048																		chr3_10065975_G_A	11.3938	2.5172						chr4_112426536_A_G	12.8254	2.6265						chr15_72758247_T_TGTGA	1	0.5						chr14_100128603_CAG_C	11.0971	2.49297		chr9_114478722_C_T	0.635236	0.317618		chr13_24912736_G_GT	2.62803	1.28869		chr9_95461891_T_G	12.1461	2.57612
				chr4_95130009_A_G	13.3915	2.66664																										chr10_68199417_C_T	0.0716718	0.0358359		chr14_24206549_A_G	0.802319	0.40116		chr20_3672746_T_C	0.434096	0.217048																		chr3_149182070_CT_C	11.3938	2.5172						chr4_11399659_G_C	12.8254	2.6265						chr9_133071533_G_GC	0.997365	0.498682						chr1_11926126_AC_A	11.0967	2.49293		chr16_24862669_G_A	0.634545	0.317272		chr13_28037230_T_G	2.62803	1.28869		chr9_95485824_C_G	12.1461	2.57612
				chr5_111111255_C_T	13.3915	2.66664																										chr11_62419109_TC_T	0.0715533	0.0357766		chr15_39584131_G_A	0.802319	0.40116		chr20_63356084_C_G	0.434096	0.217048																		chr9_133069074_GGTCA_G	11.3938	2.5172						chr4_118493366_G_A	12.8254	2.6265						chr10_124993924_A_C	0.997002	0.498501						chr1_121177267_C_T	11.0967	2.49293		chr5_1232293_G_A	0.633818	0.316909		chr13_35196083_A_G	2.62803	1.28869		chr9_97854267_C_T	12.1461	2.57612
				chr5_14390914_A_G	13.3915	2.66664																										chr11_67457578_G_C	0.0715533	0.0357766		chr15_55439484_T_A	0.802319	0.40116		chr21_41746611_A_G	0.434096	0.217048																		chr9_78328143_T_C	11.3938	2.5172						chr4_118731450_G_A	12.8254	2.6265						chr19_3752603_G_A	0.996772	0.498386						chr1_146963109_TGG_T	11.0967	2.49293		chr21_45456647_T_TG	0.63196	0.31598		chr13_51950368_G_A	2.62803	1.28869		chr1_10295682_C_T	12.1459	2.57611
				chr5_14488121_G_A	13.3915	2.66664																										chr11_68050180_T_A	0.0715533	0.0357766		chr16_2110408_G_A	0.802319	0.40116		chr3_46676880_G_A	0.434096	0.217048																		chr17_48551098_C_A	11.3938	2.51719						chr4_119525598_C_T	12.8254	2.6265						chr20_41357661_C_A	0.994525	0.497262						chr1_146963112_TTCACTCTCAGGAA_T	11.0967	2.49293		chr13_98800361_C_T	0.631873	0.315936		chr13_51958482_G_C	2.62803	1.28869		chr1_10295686_G_A	12.1459	2.57611
				chr5_156344488_G_T	13.3915	2.66664																										chr12_7690033_G_T	0.0715533	0.0357766		chr16_3243310_A_G	0.802319	0.40116		chr3_47009223_G_A	0.434096	0.217048																		chr12_11092038_TA_T	11.3937	2.51719						chr4_139890460_G_C	12.8254	2.6265						chr4_6302247_C_T	0.994517	0.497258						chr11_61246027_G_A	11.0967	2.49293		chr14_24098214_G_A	0.631613	0.315806		chr13_59970886_G_C	2.62803	1.28869		chr1_103014579_C_A	12.1459	2.57611
				chr5_180612507_TGC_T	13.3915	2.66664																										chr14_88872432_C_T	0.0715533	0.0357766		chr16_70973408_TG_T	0.802319	0.40116		chr6_152133421_A_G	0.434096	0.217048																		chr16_46683530_G_A	11.3936	2.51718						chr4_150102811_A_G	12.8254	2.6265						chr7_142773993_G_T	0.993179	0.496589						chr11_64902382_G_A	11.0967	2.49293		chr1_99916481_A_G	0.631613	0.315806		chr13_75302380_C_T	2.62803	1.28869		chr1_10321754_G_A	12.1459	2.57611
				chr5_41201584_C_G	13.3915	2.66664																										chr17_14159934_C_T	0.0715533	0.0357766		chr16_8572194_G_A	0.802319	0.40116		chr6_157110487_C_T	0.434096	0.217048																		chr16_87868959_T_A	11.3936	2.51718						chr4_152976491_G_A	12.8254	2.6265						chr2_142956222_C_T	0.988126	0.494063						chr12_53115623_C_T	11.0967	2.49293		chr2_215370306_C_T	0.631613	0.315806		chr14_21303543_G_A	2.62803	1.28869		chr1_10352700_C_A	12.1459	2.57611
				chr5_41201589_C_CCTTGT	13.3915	2.66664																										chr19_43546079_G_T	0.0715533	0.0357766		chr17_10630118_G_A	0.802319	0.40116		chr6_26092897_G_A	0.434096	0.217048																		chr17_80090252_ACGGGACGCGCGCGGGCACG_A	11.3936	2.51718						chr4_158215255_AT_A	12.8254	2.6265						chr19_51034076_G_A	0.987967	0.493984						chr14_36314526_A_G	11.0967	2.49293		chr3_167465524_TTG_T	0.631613	0.315806		chr14_23402717_C_T	2.62803	1.28869		chr1_108898677_G_A	12.1459	2.57611
				chr5_77353345_GGAAAA_G	13.3915	2.66664																										chr1_99900724_C_T	0.0715533	0.0357766		chr17_39669760_C_T	0.802319	0.40116		chr6_44280300_C_T	0.434096	0.217048																		chr17_80090252_ACGGG_A	11.3936	2.51718						chr4_15962762_T_TG	12.8254	2.6265						chr6_42967450_C_T	0.987967	0.493984						chr15_30408427_GC_G	11.0967	2.49293		chr3_167465528_ACC_A	0.631613	0.315806		chr14_23433618_C_T	2.62803	1.28869		chr1_108903164_C_G	12.1459	2.57611
				chr5_83554956_G_A	13.3915	2.66664																										chr2_70964973_G_A	0.0715533	0.0357766		chr17_65160537_C_G	0.802319	0.40116		chr7_117504290_C_T	0.434096	0.217048																		chr17_80090254_GGGACGCGCGCGGGCAC_G	11.3936	2.51718						chr4_169737681_G_A	12.8254	2.6265						chr2_113499689_C_T	0.98532	0.49266						chr16_14886845_C_A	11.0967	2.49293		chr3_167465533_TTTTC_T	0.631613	0.315806		chr14_24082611_G_A	2.62803	1.28869		chr1_109738311_C_T	12.1459	2.57611
				chr6_135433045_G_GT	13.3915	2.66664																										chr3_11426822_C_T	0.0715533	0.0357766		chr17_68542082_C_T	0.802319	0.40116		chr7_95315423_A_G	0.434096	0.217048																		chr17_80090260_CG_C	11.3936	2.51718						chr4_182792406_C_A	12.8254	2.6265						chr7_36618320_G_A	0.980828	0.490414						chr19_45396652_G_T	11.0967	2.49293		chr5_140856425_A_T	0.631613	0.315806		chr14_24098658_G_A	2.62803	1.28869		chr1_109923181_C_T	12.1459	2.57611
				chr6_24547341_T_TCAAGC	13.3915	2.66664																										chr3_51988821_C_T	0.0715533	0.0357766		chr18_75287956_G_A	0.802319	0.40116		chr8_132572316_G_A	0.434096	0.217048																		chr17_80090262_CGCGGGCACGTGCACGAACAACACGGGACGCG_C	11.3936	2.51718						chr4_183510411_T_C	12.8254	2.6265						chr19_3751398_AC_A	0.980739	0.49037						chr22_18529987_GGA_G	11.0967	2.49293		chr6_123352541_T_C	0.631613	0.315806		chr14_24103947_C_T	2.62803	1.28869		chr1_111981723_A_G	12.1459	2.57611
				chr6_43614245_CA_C	13.3915	2.66664																										chr5_150521493_G_A	0.0715533	0.0357766		chr19_10987882_G_A	0.802319	0.40116		chr9_137158455_G_T	0.434096	0.217048																		chr17_80090265_G_GGCACGTGCACGAACAACACGGGACGCGCGCAGGCACGTGCACGAACAACACGCGACGCGCGCAGGCACGTGCACGAACAACACGGGACGCGCGCA	11.3936	2.51718						chr4_184010490_A_G	12.8254	2.6265						chr12_52587728_G_A	0.976978	0.488489						chr3_9810493_G_GCTCA	11.0967	2.49293		chr3_58124391_G_A	0.629632	0.314816		chr14_33676337_G_A	2.62803	1.28869		chr1_111982048_A_G	12.1459	2.57611
				chr6_44305189_G_A	13.3915	2.66664																										chr7_100771921_A_T	0.0715533	0.0357766		chr19_48703830_G_A	0.802319	0.40116		chr9_37425993_C_T	0.434096	0.217048																		chr17_80090265_G_GGCACGTGCACGAACAACACGGGGCGCGCGCA	11.3936	2.51718						chr4_184011422_C_T	12.8254	2.6265						chr16_72957208_G_C	0.976541	0.488271						chr4_176225293_C_T	11.0967	2.49293		chr7_117540282_C_G	0.629632	0.314816		chr14_44504983_C_A	2.62803	1.28869		chr1_114723988_C_T	12.1459	2.57611
				chr6_52479064_C_T	13.3915	2.66664																										chr7_128394552_T_C	0.0715533	0.0357766		chr20_41354711_C_T	0.802319	0.40116		chr2_9587528_C_T	0.433672	0.216836																		chr3_10049396_C_T	11.3936	2.51718						chr4_185463051_T_C	12.8254	2.6265						chr13_50956450_TA_T	0.976153	0.488077						chr9_120778353_G_C	11.0967	2.49293		chr22_50301409_G_GCACA	0.626488	0.313244		chr14_50267898_G_A	2.62803	1.28869		chr1_114732729_T_A	12.1459	2.57611
				chr6_70234795_G_A	13.3915	2.66664																										chr8_132901502_G_A	0.0715533	0.0357766		chr21_34792300_C_CGGGGGGGGGGGGG	0.802319	0.40116		chr11_89687439_G_A	0.43277	0.216385																		chr4_152326224_T_A	11.3936	2.51718						chr4_185649573_C_T	12.8254	2.6265						chr1_154449966_C_T	0.976153	0.488077						chr1_201812658_A_C	11.0953	2.49282		chr11_639958_CGA_C	0.62504	0.31252		chr14_50915905_G_A	2.62803	1.28869		chr1_117499442_G_A	12.1459	2.57611
				chr6_89695955_GGAACA_G	13.3915	2.66664																										chr9_101427493_T_G	0.0715533	0.0357766		chr21_34792303_C_CGGGG	0.802319	0.40116		chr6_154246729_C_T	0.432391	0.216195																		chr11_67993774_C_T	11.3934	2.51716						chr4_186588626_G_A	12.8254	2.6265						chr3_126500060_C_T	0.976153	0.488077						chr1_95246796_G_A	11.0953	2.49282		chr9_114423486_G_A	0.62504	0.31252		chr14_50915944_C_T	2.62803	1.28869		chr1_11964189_C_T	12.1459	2.57611
				chr7_100773865_G_GGGCT	13.3915	2.66664																										chr9_97482924_C_T	0.0715533	0.0357766		chr21_40178980_C_T	0.802319	0.40116		chr10_125003357_G_A	0.431355	0.215677																		chr13_35070794_C_G	11.3934	2.51716						chr4_2095890_GCTCT_G	12.8254	2.6265						chr5_148120311_GA_G	0.976153	0.488077						chr10_104122890_CAATAT_C	11.0953	2.49282		chr21_18343504_A_C	0.624491	0.312245		chr14_52327369_G_C	2.62803	1.28869		chr1_119734767_G_T	12.1459	2.57611
				chr7_11375868_T_C	13.3915	2.66664																										chr10_124989564_TG_T	0.0709665	0.0354833		chr21_43058862_C_T	0.802319	0.40116		chr6_7576386_G_A	0.430304	0.215152																		chr16_47461421_G_A	11.3934	2.51716						chr4_25361905_G_A	12.8254	2.6265						chr6_144514650_C_T	0.976153	0.488077						chr15_82240419_T_C	11.0953	2.49282		chr7_39339680_C_CA	0.624491	0.312245		chr14_67752484_G_A	2.62803	1.28869		chr1_119759267_T_G	12.1459	2.57611
				chr7_128846757_C_CG	13.3915	2.66664																										chr16_53465462_G_C	0.0663219	0.0331609		chr22_39100296_CG_C	0.802319	0.40116		chr13_59810895_C_CT	0.428405	0.214202																		chr17_41567546_GC_G	11.3934	2.51716						chr4_25833095_T_C	12.8254	2.6265						chr12_40486592_GAAGTC_G	0.973582	0.486791						chr16_2937065_TGA_T	11.0953	2.49282		chr10_106675068_C_T	0.618437	0.309219		chr14_67777678_C_T	2.62803	1.28869		chr1_119916592_G_A	12.1459	2.57611
				chr7_128850821_C_T	13.3915	2.66664																										chr3_129431542_C_G	0.0635127	0.0317563		chr22_50229501_G_A	0.802319	0.40116		chr6_32581836_G_A	0.42818	0.21409																		chr17_80090257_ACGCGCGCGGGCACGTGCACGAACAACAC_A	11.3934	2.51716						chr4_3253470_C_A	12.8254	2.6265						chr16_69714966_G_A	0.973263	0.486631						chr18_45951115_C_T	11.0953	2.49282		chr11_124647396_G_A	0.618437	0.309219		chr14_74506782_C_T	2.62803	1.28869		chr1_1333494_CCT_C	12.1459	2.57611
				chr7_140778064_C_A	13.3915	2.66664																										chr2_169493769_A_G	0.0629068	0.0314534		chr2_178072266_TA_T	0.802319	0.40116		chr13_25097172_TTATGA_T	0.424889	0.212445																		chr17_80090321_ACGCG_A	11.3934	2.51716						chr4_443211_CAT_C	12.8254	2.6265						chr1_152307547_G_A	0.971544	0.485772						chr5_272748_G_C	11.0953	2.49282		chr11_67999582_G_A	0.618437	0.309219		chr14_75579262_G_A	2.62803	1.28869		chr1_146018465_A_C	12.1459	2.57611
				chr7_140778067_C_T	13.3915	2.66664																										chr4_2904980_G_T	0.0629015	0.0314508		chr2_201078946_T_C	0.802319	0.40116		chr11_117351931_G_GA	0.422462	0.211231																		chr19_41089089_A_G	11.3934	2.51716						chr4_49038137_G_C	12.8254	2.6265						chr14_105469493_C_T	0.970321	0.48516						chr8_120502600_A_C	11.0953	2.49282		chr11_68410056_C_T	0.618437	0.309219		chr14_77428468_G_A	2.62803	1.28869		chr1_147284477_G_A	12.1459	2.57611
				chr7_144591568_A_G	13.3915	2.66664																										chr1_71407471_T_G	0.0628219	0.031411		chr2_26527907_G_A	0.802319	0.40116		chr11_1243402_CACAGTGACTCCCTCCTCTGCCCTAGGGACCACCCACACACCCCCAGTGCCGAA_C	0.422233	0.211117																		chrX_72676134_TC_T	11.3934	2.51716						chr4_5168398_C_T	12.8254	2.6265						chr2_219492746_G_A	0.970321	0.48516						chr9_120778359_G_C	11.0953	2.49282		chr12_105143145_C_T	0.618437	0.309219		chr14_77435914_G_C	2.62803	1.28869		chr1_147612985_G_C	12.1459	2.57611
				chr7_33177582_G_A	13.3915	2.66664																										chr19_54633157_G_GCT	0.0613595	0.0306798		chr2_33252733_G_A	0.802319	0.40116		chr10_125003010_C_T	0.422073	0.211037																		chr10_133230312_G_GCC	11.3934	2.51716						chr4_6064999_C_T	12.8254	2.6265						chr10_117201258_T_C	0.970129	0.485065						chr11_64313999_AGC_A	11.0937	2.49268		chr12_11308493_C_A	0.618437	0.309219		chr14_77521531_G_A	2.62803	1.28869		chr1_150346044_A_G	12.1459	2.57611
				chr7_47303505_CGG_C	13.3915	2.66664																										chr22_50720291_G_C	0.060968	0.030484		chr3_197701752_C_T	0.802319	0.40116		chr13_25097231_G_T	0.421853	0.210927																		chr17_80090223_G_GGACGCGCGCAGGCACGTGCACGAACAACACGC	11.3932	2.51715						chr4_680018_G_A	12.8254	2.6265						chr11_66043582_G_A	0.970129	0.485065						chr6_30642833_G_GGGGGGCCCCCCCCC	11.0929	2.49262		chr12_2691054_A_G	0.618437	0.309219		chr14_94619315_G_A	2.62803	1.28869		chr1_151442190_G_GT	12.1459	2.57611
				chr7_48455201_T_TC	13.3915	2.66664																										chr17_43529554_T_C	0.0597062	0.0298531		chr3_48566303_G_A	0.802319	0.40116		chr12_132142123_T_C	0.419439	0.209719																		chr17_80090280_CA_C	11.3932	2.51715						chr4_72313708_G_T	12.8254	2.6265						chr14_24081295_AG_A	0.970129	0.485065						chr6_30642833_G_GGGGGGGCCCC	11.0929	2.49262		chr13_23320654_G_A	0.618437	0.309219		chr14_94622388_AT_A	2.62803	1.28869		chr1_154172907_C_T	12.1459	2.57611
				chr7_48455206_G_C	13.3915	2.66664																										chr19_54633154_CAT_C	0.0593924	0.0296962		chr4_153705074_C_T	0.802319	0.40116		chr2_178461008_C_T	0.418495	0.209247																		chr17_80090281_AAC_A	11.3932	2.51715						chr4_73148890_T_C	12.8254	2.6265						chr14_73955842_A_G	0.970129	0.485065						chr6_30642833_G_GGGGGGGGGGCCCCCC	11.0929	2.49262		chr15_89325562_G_A	0.618437	0.309219		chr15_100341138_GCGCC_G	2.62803	1.28869		chr1_154571293_T_A	12.1459	2.57611
				chr7_48455207_G_A	13.3915	2.66664																										chr10_101019175_C_T	0.0565835	0.0282918		chr4_26489347_C_A	0.802319	0.40116		chr22_45332489_G_A	0.417215	0.208607																		chr17_80090311_A_ACAACACGGGACGCGCGCAGGCACGTGCACGAC	11.3932	2.51715						chr4_75860903_C_T	12.8254	2.6265						chr15_64156105_C_T	0.970129	0.485065						chr6_30642833_G_GGGGGGGGGGGGGC	11.0929	2.49262		chr16_1791591_T_C	0.618437	0.309219		chr15_25683386_G_A	2.62803	1.28869		chr1_155239968_GGTA_G	12.1459	2.57611
				chr7_66083165_G_A	13.3915	2.66664																										chr17_10529471_G_A	0.056467	0.0282335		chr4_47535529_G_A	0.802319	0.40116		chr14_92071010_C_CTGCTGCTGCTGCTGCTGCTGCTGCTGCTGCTGCTGCTGCTG	0.417173	0.208586																		chr2_108749066_G_A	11.3932	2.51715						chr4_75957642_G_A	12.8254	2.6265						chr2_210642553_C_T	0.970129	0.485065						chr19_22757401_CT_C	11.0925	2.49258		chr17_1725228_T_C	0.618437	0.309219		chr15_25781051_G_A	2.62803	1.28869		chr1_158680707_T_C	12.1459	2.57611
				chr7_74515440_G_GAGCACGC	13.3915	2.66664																										chr6_32580249_G_C	0.0561842	0.0280921		chr5_161686956_A_G	0.802319	0.40116		chr11_17559189_G_T	0.417094	0.208547																		chr2_108751875_G_A	11.3932	2.51715						chr4_76896693_C_T	12.8254	2.6265						chr2_219553612_C_A	0.970129	0.485065						chr20_59036465_A_T	11.0925	2.49258		chr17_28957395_C_T	0.618437	0.309219		chr15_29101677_C_A	2.62803	1.28869		chr1_16015686_G_A	12.1459	2.57611
				chr7_75985730_G_C	13.3915	2.66664																										chr6_5369120_G_A	0.055343	0.0276715		chr5_77063067_C_T	0.802319	0.40116		chr20_10412791_C_A	0.41694	0.20847																		chr5_76833415_C_T	11.3932	2.51715						chr4_80286464_G_A	12.8254	2.6265						chr2_233328542_C_T	0.970129	0.485065						chr20_59036467_T_G	11.0925	2.49258		chr17_30272787_A_G	0.618437	0.309219		chr15_31032702_A_G	2.62803	1.28869		chr1_160344805_A_T	12.1459	2.57611
				chr8_112689975_C_A	13.3915	2.66664																										chr11_17559189_G_T	0.0526481	0.026324		chr6_101676694_C_T	0.802319	0.40116		chr9_33385243_C_A	0.416871	0.208435																		chr7_88217191_C_A	11.3932	2.51715						chr4_83310750_GA_G	12.8254	2.6265						chr4_40808694_C_T	0.970129	0.485065						chr20_59036469_A_C	11.0925	2.49258		chr17_3688065_G_A	0.618437	0.309219		chr15_39587431_G_A	2.62803	1.28869		chr1_160419065_G_C	12.1459	2.57611
				chr8_140435218_TGAACACAATC_T	13.3915	2.66664																										chr7_33635227_TC_T	0.0514413	0.0257207		chr6_129143986_G_A	0.802319	0.40116		chr10_103458664_C_T	0.415037	0.207519																		chr13_95860789_T_C	11.3932	2.51715						chr4_83581678_G_A	12.8254	2.6265						chr2_15287101_G_A	0.968116	0.484058						chr12_132053408_G_GCCCCCCCCCCCCCCCCCCCCCCCCCC	11.092	2.49254		chr18_46489011_A_G	0.618437	0.309219		chr15_40170116_G_T	2.62803	1.28869		chr1_160420471_C_G	12.1459	2.57611
				chr8_143810993_G_A	13.3915	2.66664																										chr1_1719406_G_A	0.050786	0.025393		chr6_132538561_TG_T	0.802319	0.40116		chr9_127905999_T_A	0.414016	0.207008																		chr9_65738030_CT_C	11.393	2.51713						chr4_87390965_C_A	12.8254	2.6265						chr7_141764263_G_A	0.968116	0.484058						chr1_12794047_GAT_G	11.0901	2.49239		chr18_53391778_T_C	0.618437	0.309219		chr15_41396737_G_A	2.62803	1.28869		chr1_161170407_A_C	12.1459	2.57611
				chr8_143924182_G_A	13.3915	2.66664																										chr1_159205704_C_T	0.0481059	0.024053		chr6_144187243_G_A	0.802319	0.40116		chr14_92071010_C_CTGCTGCTGCTGCTGCTGCTGCTGCTGCTGCTGCTGCTG	0.413575	0.206787																		chr17_80090221_CGGGACGCGCGCAGGCACGTGCACGAACAACACGGGACGCGCGCGGGCACGTGCACGAACAA_C	11.393	2.51713						chr5_115147326_C_T	12.8254	2.6265						chr11_59457656_GC_G	0.966686	0.483343						chr1_12794050_G_GCA	11.0901	2.49239		chr19_10361922_C_T	0.618437	0.309219		chr15_41851330_G_A	2.62803	1.28869		chr1_16133349_G_T	12.1459	2.57611
				chr8_143927607_G_A	13.3915	2.66664																										chr1_220190428_G_A	0.0473057	0.0236529		chr6_51747926_AT_A	0.802319	0.40116		chr19_54631010_CT_C	0.413393	0.206696																		chr19_40848328_A_G	11.393	2.51713						chr5_124641374_C_T	12.8254	2.6265						chr17_15628833_G_A	0.966686	0.483343						chr15_23136718_G_GTA	11.0901	2.49239		chr19_43554708_G_A	0.618437	0.309219		chr15_41866344_C_T	2.62803	1.28869		chr1_169477676_G_A	12.1459	2.57611
				chr8_144413979_GA_G	13.3915	2.66664																										chr3_30650379_G_GA	0.0473057	0.0236529		chr9_134835184_G_A	0.802319	0.40116		chr6_32530183_CTT_C	0.411971	0.205986																		chr22_23311753_G_A	11.3928	2.51711						chr5_128148781_G_C	12.8254	2.6265						chr3_113379370_G_A	0.966686	0.483343						chr17_5167966_G_A	11.0901	2.49239		chr19_44908783_C_T	0.618437	0.309219		chr15_42725568_TCTTC_T	2.62803	1.28869		chr1_169515568_G_A	12.1459	2.57611
				chr8_144413981_GA_G	13.3915	2.66664																										chr6_73806908_G_A	0.0466501	0.023325		chr1_20345468_G_A	0.801129	0.400564		chr6_31356826_CT_C	0.411351	0.205676																		chr3_58170721_G_A	11.3928	2.51711						chr5_133225804_C_T	12.8254	2.6265						chr4_158861737_G_T	0.966686	0.483343						chr17_8552106_C_T	11.0901	2.49239		chr1_183238329_G_A	0.618437	0.309219		chr15_42983908_C_T	2.62803	1.28869		chr1_169555314_C_A	12.1459	2.57611
				chr8_144413984_T_TGA	13.3915	2.66664																										chr16_66940240_G_C	0.0458037	0.0229018		chr18_663571_T_TCA	0.801078	0.400539		chr19_3600535_A_G	0.409984	0.204992																		chr4_173529079_C_A	11.3928	2.51711						chr5_138167976_G_T	12.8254	2.6265						chr6_4995230_C_T	0.966686	0.483343						chr7_143399308_TCA_T	11.0901	2.49239		chr1_215877830_G_A	0.618437	0.309219		chr15_43238991_C_T	2.62803	1.28869		chr1_16988174_G_C	12.1459	2.57611
				chr8_144414346_C_CTGCACTGGCTGCAGGGGGGTCG	13.3915	2.66664																										chr17_41757519_C_T	0.0443941	0.0221971		chr15_78513681_T_C	0.800053	0.400027		chr5_96785866_CCAGT_C	0.409984	0.204992																		chr4_3074893_AGC_A	11.3928	2.51711						chr5_140361846_G_GC	12.8254	2.6265						chr7_130401907_G_C	0.964667	0.482333						chr1_205073529_AC_A	11.0888	2.49228		chr1_225404482_A_C	0.618437	0.309219		chr15_45097675_C_T	2.62803	1.28869		chr1_16996053_G_A	12.1459	2.57611
				chr8_144414348_C_CCACTACAT	13.3915	2.66664																										chr15_78588410_G_A	0.0436429	0.0218215		chr3_195816392_CT_C	0.799714	0.399857		chr11_65862011_G_A	0.409054	0.204527																		chr4_3074896_AGCAG_A	11.3928	2.51711						chr5_140927472_G_T	12.8254	2.6265						chr16_8570005_G_A	0.96418	0.48209						chr16_2937062_TGC_T	11.0888	2.49228		chr1_228374424_G_A	0.618437	0.309219		chr15_45100059_G_A	2.62803	1.28869		chr1_17027762_T_C	12.1459	2.57611
				chr8_1780521_G_GTT	13.3915	2.66664																										chr19_54847202_ATG_A	0.0434239	0.021712		chr16_5033676_GGC_G	0.794886	0.397443		chr1_43181753_C_T	0.408879	0.20444																		chr17_41567306_G_GTA	11.3926	2.5171						chr5_141101301_G_A	12.8254	2.6265						chr10_123053091_G_A	0.96408	0.48204						chr16_2937070_TGG_T	11.0888	2.49228		chr22_25203803_T_A	0.618437	0.309219		chr15_48483916_T_A	2.62803	1.28869		chr1_171199378_A_G	12.1459	2.57611
				chr8_30709813_C_A	13.3915	2.66664																										chr10_112175621_T_C	0.0423838	0.0211919		chr15_41562717_A_AGG	0.794513	0.397256		chr2_26461006_C_T	0.408216	0.204108																		chr17_80090220_A_ACGGGACGCGCGCAGGCACGTGCACGAACAACT	11.3926	2.5171						chr5_141209238_A_T	12.8254	2.6265						chr11_10501476_CG_C	0.96408	0.48204						chr19_12629237_CAT_C	11.0888	2.49228		chr2_176116963_G_A	0.618437	0.309219		chr15_52384250_G_A	2.62803	1.28869		chr1_171267646_C_T	12.1459	2.57611
				chr8_3369334_G_T	13.3915	2.66664																										chr4_87615931_GCAGCA_G	0.0406168	0.0203084		chr16_1229237_C_CG	0.79283	0.396415		chr4_151279901_G_A	0.407889	0.203944																		chr1_155784055_T_A	11.3926	2.5171						chr5_141399956_C_T	12.8254	2.6265						chr11_64735907_G_T	0.96408	0.48204						chr19_48635865_C_T	11.0888	2.49228		chr2_210605175_T_C	0.618437	0.309219		chr15_52387843_G_T	2.62803	1.28869		chr1_173825296_C_T	12.1459	2.57611
				chr8_9776656_C_T	13.3915	2.66664																										chr15_64824191_C_A	0.0405589	0.0202794		chr11_780321_C_CTG	0.792746	0.396373		chr15_88858152_G_A	0.407878	0.203939																		chr22_23314691_T_A	11.3926	2.5171						chr5_141404841_G_A	12.8254	2.6265						chr12_110913097_T_G	0.96408	0.48204						chr2_102235319_G_T	11.0888	2.49228		chr2_31350118_G_A	0.618437	0.309219		chr15_53710955_T_C	2.62803	1.28869		chr1_173837025_T_C	12.1459	2.57611
				chr9_120953824_T_TCA	13.3915	2.66664																										chr16_1219171_T_TG	0.0392693	0.0196347		chr16_89546737_C_T	0.792287	0.396144		chr21_26839672_T_C	0.407878	0.203939																		chr9_133574846_C_CCGGGGGGGGGGGGGGGGGGGGGGGGGGGGGGGGGGGG	11.3926	2.5171						chr5_141423341_TC_T	12.8254	2.6265						chr12_111485866_C_T	0.96408	0.48204						chr17_40140769_A_G	11.0886	2.49227		chr3_165830606_C_T	0.618437	0.309219		chr15_53712837_G_A	2.62803	1.28869		chr1_173853444_G_A	12.1459	2.57611
				chr9_120953841_TCAGA_T	13.3915	2.66664																										chr6_32641447_T_TTC	0.0366819	0.0183409		chr13_95887914_G_A	0.791758	0.395879		chr22_38671123_C_T	0.407878	0.203939																		chr9_133574846_C_CCGGGGGGGGGGGGGGGGGGGGGGGGGGGGGGGGGGGGGGGG	11.3926	2.5171						chr5_141485996_G_A	12.8254	2.6265						chr12_57043987_A_G	0.96408	0.48204						chr19_23360646_GCTTTGCCACATTCTTTACATTTGAAGGGTTTCTCTCTAGTATGAATTCTTTTATGTTTAGTAAGGCTTGAGGACCAGTT_G	11.0885	2.49226		chr3_48879417_A_G	0.618437	0.309219		chr15_58643950_G_T	2.62803	1.28869		chr1_175367232_G_C	12.1459	2.57611
				chr9_124500260_C_G	13.3915	2.66664																										chr1_21577646_TG_T	0.0347654	0.0173827		chr3_101855438_T_C	0.788496	0.394248		chr1_186352110_C_T	0.405977	0.202989																		chr9_133574846_C_CCGGGGGGGGGGGGGGGGGGGGGGGGGGGGGGGGGGGGGGGGGGGGGGGGGGGGGGGGG	11.3926	2.5171						chr5_141487574_C_T	12.8254	2.6265						chr13_99982777_A_C	0.96408	0.48204						chr19_15380235_C_T	11.0872	2.49215		chr5_1213496_G_A	0.618437	0.309219		chr15_65197009_C_T	2.62803	1.28869		chr1_180502122_C_G	12.1459	2.57611
				chr9_124500268_A_T	13.3915	2.66664																										chr15_64824011_G_A	0.0313358	0.0156679		chr11_48264679_T_A	0.785869	0.392934		chr14_24441111_C_CTT	0.405679	0.202839																		chr20_62817521_GC_G	11.3924	2.51708						chr5_141662102_C_T	12.8254	2.6265						chr14_74551138_G_A	0.96408	0.48204						chr4_109729650_C_T	11.0862	2.49206		chr7_107236518_G_A	0.618437	0.309219		chr15_65197231_G_A	2.62803	1.28869		chr1_181718127_G_A	12.1459	2.57611
				chr9_127824800_C_T	13.3915	2.66664																										chr19_51031874_A_G	0.0278805	0.0139402		chr11_60173027_C_T	0.78464	0.39232		chr19_54775320_AAG_A	0.405258	0.202629																		chr2_108758425_G_A	11.3924	2.51708						chr5_141934315_C_T	12.8254	2.6265						chr15_42410449_A_G	0.96408	0.48204						chr14_30597427_CA_C	11.0858	2.49203		chr7_140017826_A_T	0.618437	0.309219		chr15_65922903_C_G	2.62803	1.28869		chr1_183222151_C_T	12.1459	2.57611
				chr9_131045579_T_A	13.3915	2.66664																										chr1_24095460_C_G	0.027322	0.013661		chr5_80082461_AC_A	0.78464	0.39232		chr7_151982987_T_C	0.402475	0.201237																		chr4_3074878_AGCAGCAGCAGCAGCAGC_A	11.3924	2.51708						chr5_141955595_G_A	12.8254	2.6265						chr15_43067944_C_A	0.96408	0.48204						chr16_74999678_G_A	11.0858	2.49203		chr9_126695854_G_A	0.618437	0.309219		chr15_66128325_C_T	2.62803	1.28869		chr1_186090869_G_A	12.1459	2.57611
				chr9_13150589_GC_G	13.3915	2.66664																										chr2_159219375_G_GC	0.027322	0.013661		chr3_49686764_T_C	0.783682	0.391841		chr1_19331330_G_A	0.401368	0.200684																		chr2_74886532_T_G	11.3923	2.51708						chr5_146151918_G_A	12.8254	2.6265						chr15_65980849_G_T	0.96408	0.48204						chr19_49651798_CG_C	11.0858	2.49203		chr9_35807330_G_A	0.618437	0.309219		chr15_71814015_C_T	2.62803	1.28869		chr1_186172126_G_A	12.1459	2.57611
				chr9_13188969_C_T	13.3915	2.66664																										chr6_170561966_AGCAG_A	0.027063	0.0135315		chr5_1930393_CTGTGTCGCATGCGT_C	0.783676	0.391838		chr4_153705165_G_A	0.400675	0.200337																		chr3_9869903_CAG_C	11.3922	2.51707						chr5_149351227_G_A	12.8254	2.6265						chr15_88847261_G_A	0.96408	0.48204						chr17_17138176_TC_T	11.0857	2.49202		chr9_6553379_C_T	0.618437	0.309219		chr15_74035437_TG_T	2.62803	1.28869		chr1_186965499_C_T	12.1459	2.57611
				chr9_133671633_G_GT	13.3915	2.66664																										chr22_42128818_T_TC	0.0263915	0.0131957		chr3_41754368_GGCAACTGAGCA_G	0.780322	0.390161		chr16_69136838_G_T	0.400538	0.200269																		chr2_108755209_G_T	11.392	2.51705						chr5_150197104_G_A	12.8254	2.6265						chr15_91268463_T_C	0.96408	0.48204						chr17_7329256_CGG_C	11.0857	2.49202		chr6_32530182_GCT_G	0.617221	0.30861		chr15_78596626_AG_A	2.62803	1.28869		chr1_197129983_C_T	12.1459	2.57611
				chr9_137013507_G_A	13.3915	2.66664																										chr12_42464433_C_T	0.023459	0.0117295		chr7_151236507_G_A	0.778693	0.389346		chr2_49652154_G_GA	0.400073	0.200036																		chr19_38565292_CTGCGG_C	11.3919	2.51704						chr5_151122945_C_T	12.8254	2.6265						chr16_83915301_C_T	0.96408	0.48204						chr19_3751404_C_T	11.0857	2.49202		chr7_124746601_G_A	0.615659	0.30783		chr15_80931948_G_A	2.62803	1.28869		chr1_201047210_C_T	12.1459	2.57611
				chr9_14868892_T_G	13.3915	2.66664																										chr12_57796365_C_T	0.023459	0.0117295		chr18_663566_GTGTTT_G	0.775762	0.387881		chr22_23540730_TA_T	0.399616	0.199808																		chr16_18859664_G_A	11.3918	2.51703						chr5_151667519_A_G	12.8254	2.6265						chr17_3588328_C_T	0.96408	0.48204						chr17_66029126_AG_A	11.0845	2.49193		chr20_3203273_G_C	0.613971	0.306985		chr15_84783996_A_T	2.62803	1.28869		chr1_201078071_G_GT	12.1459	2.57611
				chr9_69248208_C_G	13.3915	2.66664																										chr16_16114882_C_T	0.023459	0.0117295		chr22_18910243_C_A	0.775523	0.387762		chr15_52251418_G_T	0.39927	0.199635																		chr17_41619620_C_T	11.3918	2.51703						chr5_154376399_G_C	12.8254	2.6265						chr17_41437420_G_A	0.96408	0.48204						chr4_70705112_C_A	11.0839	2.49187		chr17_36942809_C_G	0.611435	0.305717		chr15_88147353_G_A	2.62803	1.28869		chr1_201078073_GAAGAGGGACAGCA_G	12.1459	2.57611
				chrX_10449485_GA_G	13.3915	2.66664																										chr16_78164194_G_A	0.023459	0.0117295		chr1_94001992_C_G	0.775158	0.387579		chr14_35689622_T_C	0.398844	0.199422																		chr17_80090329_AGGCACGTGCACGAACAAGGGACGCG_A	11.3918	2.51703						chr5_155015996_C_T	12.8254	2.6265						chr17_76474121_T_C	0.96408	0.48204						chr5_173608293_C_CTTAGGAAGTGTCCTGGGATGGAGCTGGAGGG	11.0839	2.49187		chr5_141527699_T_A	0.611435	0.305717		chr15_88847392_G_A	2.62803	1.28869		chr1_201294016_C_T	12.1459	2.57611
				chrX_10449702_AG_A	13.3915	2.66664																										chr16_81268084_C_T	0.023459	0.0117295		chr12_120655826_CGTGCGTGT_C	0.773939	0.38697		chr22_23998579_T_TCG	0.398551	0.199275																		chr11_694964_CG_C	11.3916	2.51702						chr5_169985868_T_C	12.8254	2.6265						chr17_80354564_C_T	0.96408	0.48204						chr6_52837557_C_T	11.0839	2.49187		chr9_133071567_G_GC	0.610265	0.305132		chr15_88873886_G_A	2.62803	1.28869		chr1_202596819_C_T	12.1459	2.57611
				chrX_12718504_CAG_C	13.3915	2.66664																										chr17_11680739_G_C	0.023459	0.0117295		chr11_46859041_G_C	0.77329	0.386645		chr11_62692394_G_A	0.398031	0.199016																		chr14_73654842_TAAA_T	11.3916	2.51702						chr5_173613205_A_ATT	12.8254	2.6265						chr19_15658221_CTT_C	0.96408	0.48204						chr15_99731741_G_C	11.0835	2.49184		chr19_11201995_C_T	0.60988	0.30494		chr15_88899520_T_C	2.62803	1.28869		chr1_203222253_GC_G	12.1459	2.57611
				chrX_135292355_C_T	13.3915	2.66664																										chr1_171205342_C_CA	0.023459	0.0117295		chr19_17877986_G_A	0.77329	0.386645		chr12_54182596_G_A	0.398031	0.199016																		chr11_694983_G_GGCCCCCCCCCCCCCCC	11.3914	2.517						chr5_173613210_T_TTCTCACTCATAGATGGGAATTGAACAA	12.8254	2.6265						chr19_17455730_A_G	0.96408	0.48204						chr22_21469325_GGA_G	11.0835	2.49184		chr19_15683665_C_T	0.60988	0.30494		chr15_89285202_G_A	2.62803	1.28869		chr1_205799038_C_G	12.1459	2.57611
				chrX_23393127_CA_C	13.3915	2.66664																										chr1_171334679_G_C	0.023459	0.0117295		chr6_152697964_GAGAT_G	0.772546	0.386273		chr17_10632522_G_A	0.398031	0.199016																		chr1_19307334_T_C	11.3914	2.517						chr5_177514962_G_A	12.8254	2.6265						chr1_197104266_A_C	0.96408	0.48204						chr5_176530917_T_TGGGGGGGGCCCTTTGGGGGGGGGGGGGGGGGGGG	11.0835	2.49184		chr11_2925087_C_T	0.607683	0.303841		chr15_89321006_G_A	2.62803	1.28869		chr1_20637962_G_A	12.1459	2.57611
				chrX_74740177_C_CACAAA	13.3915	2.66664																										chr1_21841193_G_A	0.023459	0.0117295		chr17_21416099_G_GT	0.772194	0.386097		chr19_38729376_G_A	0.398031	0.199016																		chr4_3074930_G_GC	11.3914	2.517						chr5_178119723_G_A	12.8254	2.6265						chr1_21824146_C_T	0.96408	0.48204						chr19_51327805_G_A	11.0824	2.49175		chr2_29228937_A_C	0.605089	0.302545		chr15_89328735_G_A	2.62803	1.28869		chr1_20648606_G_A	12.1459	2.57611
				chrX_74740178_T_TC	13.3915	2.66664																										chr1_235759143_T_G	0.023459	0.0117295		chr1_152309169_G_T	0.772194	0.386097		chr9_2718782_T_C	0.398031	0.199016																		chr4_3074932_A_ACC	11.3914	2.517						chr5_179765677_G_C	12.8254	2.6265						chr1_45331514_T_TCC	0.96408	0.48204						chr1_35590655_G_A	11.0822	2.49173		chrX_38106771_C_T	0.604883	0.302442		chr15_89330092_A_C	2.62803	1.28869		chr1_20650464_C_T	12.1459	2.57611
				chrX_74740917_T_TAAAAACTCCC	13.3915	2.66664																										chr5_1244363_G_A	0.023459	0.0117295		chr1_156065942_G_C	0.772194	0.386097		chr6_170561966_AGCAGCAGCAGCAGCAGCAG_A	0.396659	0.198329																		chr4_3074933_G_GCCGC	11.3914	2.517						chr5_179891539_C_T	12.8254	2.6265						chr1_74489223_T_TA	0.96408	0.48204						chr1_62841438_G_A	11.0822	2.49173		chr10_111079821_A_G	0.598441	0.299221		chr15_89649765_G_A	2.62803	1.28869		chr1_20664649_C_T	12.1459	2.57611
				chrX_74741545_AC_A	13.3915	2.66664																										chr5_132864227_G_A	0.023459	0.0117295		chr2_241804057_T_TGG	0.772194	0.386097		chr11_124870248_G_A	0.395929	0.197964																		chr8_116856271_G_A	11.3914	2.517						chr5_179966838_G_A	12.8254	2.6265						chr20_17498964_A_G	0.96408	0.48204						chr1_92074789_TC_T	11.0822	2.49173		chr4_134200574_G_A	0.598259	0.29913		chr15_89673227_C_T	2.62803	1.28869		chr1_20690260_C_G	12.1459	2.57611
				chrX_74741548_TGA_T	13.3915	2.66664																										chr5_83111054_G_A	0.023459	0.0117295		chr9_98756479_G_A	0.772194	0.386097		chr3_41819492_CT_C	0.394793	0.197396																		chr2_108755225_T_G	11.3912	2.51698						chr5_180040533_C_T	12.8254	2.6265						chr22_29668394_T_G	0.96408	0.48204						chr10_13657167_C_CCCCCCCCCCCCCCG	11.0822	2.49173		chr3_165830741_T_C	0.596978	0.298489		chr15_91004872_C_G	2.62803	1.28869		chr1_207469955_C_T	12.1459	2.57611
				chrX_74741553_TGACAGAGAGTGGGG_T	13.3915	2.66664																										chr6_160714844_A_G	0.023459	0.0117295		chr5_69273031_C_T	0.772003	0.386002		chr1_18872954_G_T	0.392175	0.196087																		chr8_109119395_CACAA_C	11.3912	2.51698						chr5_19612577_T_G	12.8254	2.6265						chr2_142985967_G_A	0.96408	0.48204						chr11_2302123_G_GGAGGA	11.0822	2.49173		chr6_75914821_G_A	0.595967	0.297984		chr15_92444892_G_C	2.62803	1.28869		chr1_207474919_T_C	12.1459	2.57611
				chrX_91835567_T_TCCTG	13.3915	2.66664																										chr9_37426624_G_A	0.023459	0.0117295		chr2_135652004_A_C	0.771027	0.385514		chr19_15728162_T_A	0.392001	0.196001																		chr9_33386972_A_G	11.3912	2.51698						chr5_32385528_T_C	12.8254	2.6265						chr2_219640934_G_A	0.96408	0.48204						chr13_98006349_G_T	11.0822	2.49173		chr10_68199417_C_T	0.59572	0.29786		chr15_93052418_C_T	2.62803	1.28869		chr1_209625721_G_A	12.1459	2.57611
				chr22_50715022_G_A	13.3915	2.66664																										chr12_40320043_G_A	0.0232698	0.0116349		chr17_63880586_C_T	0.770324	0.385162		chr19_54775323_G_GCA	0.391842	0.195921																		chr17_80090216_G_GGACGCGCGCAGGCACGTGCACGAAC	11.391	2.51697						chr5_33630904_C_A	12.8254	2.6265						chr3_149140178_C_T	0.96408	0.48204						chr17_5170904_T_A	11.0822	2.49173		chr10_71732316_C_T	0.595551	0.297776		chr16_1201759_C_T	2.62803	1.28869		chr1_21233576_T_C	12.1459	2.57611
				chr16_1153987_G_A	13.3915	2.66664																										chr2_43852626_C_T	0.0232698	0.0116349		chrX_153743029_G_A	0.76933	0.384665		chr16_55819569_G_A	0.391637	0.195819																		chr8_109119394_C_CTTTTGTGG	11.391	2.51697						chr5_34935736_T_G	12.8254	2.6265						chr3_180661860_C_G	0.96408	0.48204						chr4_4226480_C_T	11.0822	2.49173		chr21_10590523_G_T	0.59268	0.29634		chr16_13930855_T_C	2.62803	1.28869		chr1_21833518_C_T	12.1459	2.57611
				chr10_102504235_C_G	13.3914	2.66663																										chr11_108289753_T_G	0.0231763	0.0115882		chr15_66564803_G_A	0.766112	0.383056		chr1_46817100_C_T	0.391368	0.195684																		chr2_29228947_T_A	11.3908	2.51696						chr5_43453773_G_A	12.8254	2.6265						chr3_183057312_G_A	0.96408	0.48204						chr4_9248738_C_CAGGGAGAGAAG	11.0822	2.49173		chr10_345022_G_A	0.591571	0.295786		chr16_1457735_C_T	2.62803	1.28869		chr1_21833587_G_A	12.1459	2.57611
				chr9_93676597_G_A	13.3914	2.66663																										chr6_32641443_TGA_T	0.0228449	0.0114224		chr7_139417752_A_T	0.765499	0.382749		chr15_62164746_G_A	0.39098	0.19549																		chr11_640038_G_GC	11.3907	2.51695						chr5_43506223_G_A	12.8254	2.6265						chr3_53130354_G_C	0.96408	0.48204						chr6_136276036_G_A	11.0822	2.49173		chr16_53465462_G_C	0.588982	0.294491		chr16_1520333_G_A	2.62803	1.28869		chr1_21839968_T_G	12.1459	2.57611
				chr10_110812330_C_T	13.3914	2.66663																										chr6_32519412_C_G	0.022645	0.0113225		chr1_156378043_T_A	0.765178	0.382589		chr19_54829870_T_G	0.390167	0.195083																		chr9_78328098_G_A	11.3907	2.51695						chr5_57481701_C_T	12.8254	2.6265						chr4_625918_C_T	0.96408	0.48204						chr8_30544707_C_CT	11.0822	2.49173		chr11_58624111_G_C	0.588253	0.294126		chr16_16007925_A_G	2.62803	1.28869		chr1_21848006_G_A	12.1459	2.57611
				chr10_123148621_TCC_T	13.3914	2.66663																										chr5_1232293_G_A	0.0212867	0.0106433		chr17_21703219_G_A	0.765044	0.382522		chr16_50722660_C_A	0.389947	0.194973																		chr6_116629594_C_CA	11.3905	2.51693						chr5_60603549_G_A	12.8254	2.6265						chr4_989695_G_A	0.96408	0.48204						chr2_17696293_A_C	11.0807	2.49161		chr3_12004690_GCCTC_G	0.585519	0.292759		chr16_16036485_G_T	2.62803	1.28869		chr1_21880175_C_T	12.1459	2.57611
				chr10_16890470_C_CTGGCT	13.3914	2.66663																										chr11_7700427_C_T	0.020735	0.0103675		chr21_32453387_G_A	0.764081	0.382041		chr19_11201995_C_T	0.389947	0.194973																		chr7_73330161_T_TGG	11.3905	2.51693						chr5_62394576_C_A	12.8254	2.6265						chr5_132370031_T_A	0.96408	0.48204						chr9_137241977_CG_C	11.0789	2.49146		chr10_31520773_G_C	0.584963	0.292481		chr16_16154899_G_A	2.62803	1.28869		chr1_220171944_G_A	12.1459	2.57611
				chr10_43112173_G_A	13.3914	2.66663																										chr19_54575375_G_T	0.0204516	0.0102258		chr22_23314599_C_G	0.76356	0.38178		chr3_50608014_G_A	0.389947	0.194973																		chr1_228212272_CGGCGA_C	11.3903	2.51692						chr5_65809545_G_A	12.8254	2.6265						chr5_139050981_G_C	0.96408	0.48204						chr1_16961103_TC_T	11.0782	2.4914		chr11_64759751_G_A	0.584963	0.292481		chr16_16163110_G_A	2.62803	1.28869		chr1_225424017_G_A	12.1459	2.57611
				chr10_71702179_T_C	13.3914	2.66663																										chr7_2250684_TC_T	0.020168	0.010084		chr6_29943543_G_T	0.763114	0.381557		chr4_106925886_C_G	0.388792	0.194396																		chr3_183866728_T_G	11.3903	2.51692						chr5_72444282_C_A	12.8254	2.6265						chr7_100106477_G_A	0.96408	0.48204						chr12_132053426_G_GCCCCCCCCCCCCCCCCCCCCCCCCCCCC	11.0778	2.49136		chr12_51918987_A_T	0.584963	0.292481		chr16_17138467_C_T	2.62803	1.28869		chr1_225844540_C_G	12.1459	2.57611
				chr10_71806283_T_C	13.3914	2.66663																										chr13_50945445_G_A	0.0194699	0.00973493		chr1_155205298_C_T	0.762436	0.381218		chr8_27516348_G_A	0.3827	0.19135																		chr4_3074935_A_ACCGCCGCCGCC	11.3903	2.51692						chr5_77436394_C_A	12.8254	2.6265						chr7_44517207_G_C	0.96408	0.48204						chr15_22466109_CAGGAGGAGAAG_C	11.0778	2.49136		chr16_72023294_C_T	0.584963	0.292481		chr16_2088251_C_T	2.62803	1.28869		chr1_226888945_A_G	12.1459	2.57611
				chr10_77637476_G_A	13.3914	2.66663																										chr4_99143175_A_T	0.0176488	0.00882439		chr9_127732207_G_A	0.762436	0.381218		chr1_248638643_TCAGCACG_T	0.381661	0.19083																		chr8_27463985_C_T	11.3903	2.51692						chr5_80177886_C_T	12.8254	2.6265						chr7_80671934_A_G	0.96408	0.48204						chr15_22466122_TACGGGAGCAGGAGGAGAAGATACGAGAGCAG_T	11.0778	2.49136		chr19_49461712_T_C	0.584963	0.292481		chr16_2106227_C_T	2.62803	1.28869		chr1_22784833_G_A	12.1459	2.57611
				chr10_78029397_T_C	13.3914	2.66663																										chr10_49482860_G_A	0.0175584	0.00877919		chr19_40875766_A_G	0.76237	0.381185		chr3_75737743_GT_G	0.380961	0.190481																		chr12_21635559_C_A	11.3901	2.5169						chr5_80321379_G_GA	12.8254	2.6265						chr8_143727414_G_A	0.96408	0.48204						chr2_71141250_C_T	11.0778	2.49136		chr1_147612884_A_G	0.584963	0.292481		chr16_2107884_G_A	2.62803	1.28869		chr1_22909040_C_T	12.1459	2.57611
				chr10_92621403_G_C	13.3914	2.66663																										chr17_8149277_G_C	0.0175584	0.00877919		chr6_32521981_T_TGC	0.761897	0.380949		chr15_88856791_TAC_T	0.380889	0.190445																		chr17_75754580_C_G	11.3901	2.5169						chr5_81225727_T_A	12.8254	2.6265						chr8_143803537_C_T	0.96408	0.48204						chr11_61770345_G_GGC	11.0776	2.49135		chr1_235746438_G_A	0.584963	0.292481		chr16_2277972_C_T	2.62803	1.28869		chr1_22913532_C_G	12.1459	2.57611
				chr10_93567117_A_T	13.3914	2.66663																										chr1_42754892_T_C	0.0175584	0.00877919		chr17_10401045_C_T	0.758992	0.379496		chr6_170561966_AGCAGCAGCAGCAGCAG_A	0.3804	0.1902																		chr3_10072982_G_A	11.3901	2.5169						chr5_9202087_G_T	12.8254	2.6265						chr9_104788041_G_A	0.96408	0.48204						chr1_32075800_A_C	11.0768	2.49129		chr22_41515801_G_C	0.584963	0.292481		chr16_2281133_T_C	2.62803	1.28869		chr1_230703170_G_A	12.1459	2.57611
				chr11_108185254_A_G	13.3914	2.66663																										chr14_102263573_C_T	0.0173472	0.00867362		chr19_35755653_G_A	0.758992	0.379496		chr16_16079375_G_T	0.380053	0.190027																		chr6_116629580_G_T	11.3901	2.5169						chr5_95780317_A_T	12.8254	2.6265						chr19_12663723_G_A	0.961208	0.480604						chr14_105488475_T_TG	11.0768	2.49129		chr7_142868978_G_A	0.584963	0.292481		chr16_24891019_C_CG	2.62803	1.28869		chr1_23558968_A_G	12.1459	2.57611
				chr11_113400181_C_T	13.3914	2.66663																										chr22_50697556_G_GGCCCCGGCCCCGCGCCCGGC	0.0167667	0.00838337		chr1_161072867_G_A	0.758992	0.379496		chr3_15645186_G_C	0.378613	0.189306																		chr13_75320011_C_T	11.3899	2.51688						chr6_10704795_G_T	12.8254	2.6265						chr2_237344571_T_C	0.961208	0.480604						chr19_48670419_G_A	11.0768	2.49129		chr8_17563679_C_G	0.584963	0.292481		chr16_24908938_G_A	2.62803	1.28869		chr1_236889291_T_G	12.1459	2.57611
				chr11_123083837_G_GTTGTTGCTGTTGCCAGTGAGACCATCCAAGCCCAA	13.3914	2.66663																										chr16_88533292_CT_C	0.0161894	0.00809472		chr21_34792300_C_CGGGGGGGG	0.758992	0.379496		chr7_100953372_A_AGT	0.378569	0.189285																		chr6_1611647_G_A	11.3899	2.51688						chr6_10725037_G_C	12.8254	2.6265						chr1_92677189_G_A	0.959358	0.479679						chr16_23510358_AC_A	11.0756	2.49119		chr8_41718159_G_A	0.584963	0.292481		chr16_28887527_G_A	2.62803	1.28869		chr1_237493011_C_T	12.1459	2.57611
				chr11_1238970_G_A	13.3914	2.66663																										chr15_73927205_G_T	0.015148	0.007574		chr2_26477448_G_A	0.758992	0.379496		chr2_44301117_G_A	0.378284	0.189142																		chr7_148809390_T_A	11.3899	2.51688						chr6_108953195_C_T	12.8254	2.6265						chr15_65203431_C_T	0.958352	0.479176						chr17_18672939_CCCGG_C	11.0756	2.49119		chr1_36172605_G_A	0.583406	0.291703		chr16_30186713_C_T	2.62803	1.28869		chr1_241508667_A_G	12.1459	2.57611
				chr11_130209465_A_G	13.3914	2.66663																										chr6_42782007_CCG_C	0.0150748	0.00753741		chr4_113373306_C_T	0.758992	0.379496		chr1_54139645_T_TGG	0.377886	0.188943																		chr14_91974671_G_C	11.3897	2.51687						chr6_109446752_G_A	12.8254	2.6265						chr4_161775906_C_T	0.957244	0.478622						chr5_146258445_A_G	11.0756	2.49119		chr6_32518555_C_G	0.582846	0.291423		chr16_31188346_G_A	2.62803	1.28869		chr1_247424163_GT_G	12.1459	2.57611
				chr11_130209548_CTT_C	13.3914	2.66663																										chr18_57706561_C_T	0.0146468	0.00732339		chr4_140563109_C_T	0.758992	0.379496		chr19_42868882_G_A	0.377099	0.188549																		chr17_80090197_A_ACGCAGGCACGTGCACGAACAACACGGGACGCG	11.3897	2.51687						chr6_110246178_A_G	12.8254	2.6265						chr1_202438061_G_GT	0.95278	0.47639						chr8_17116464_A_G	11.0756	2.49119		chr6_109715133_T_C	0.580624	0.290312		chr16_31490110_C_T	2.62803	1.28869		chr1_2604222_TGC_T	12.1459	2.57611
				chr11_130209552_C_CACGCACA	13.3914	2.66663																										chr11_4924126_CTG_C	0.0125878	0.00629391		chr7_75984825_C_T	0.758992	0.379496		chr16_50722629_G_C	0.37641	0.188205																		chr18_50269801_G_T	11.3897	2.51687						chr6_110404898_C_T	12.8254	2.6265						chr2_95860023_A_C	0.952155	0.476077						chr11_562747_G_A	11.0745	2.4911		chr13_49566741_T_G	0.578704	0.289352		chr16_346575_C_T	2.62803	1.28869		chr1_26760863_C_G	12.1459	2.57611
				chr11_130209555_A_AT	13.3914	2.66663																										chrX_70258582_C_T	0.0125154	0.00625771		chr12_121232473_A_G	0.75877	0.379385		chr11_5441472_G_A	0.375002	0.187501																		chr4_3074945_A_AGCAGCAACAG	11.3897	2.51687						chr6_111262351_G_C	12.8254	2.6265						chr19_38320060_G_A	0.947978	0.473989						chr6_30642831_C_CCGGGGGGG	11.0719	2.49088		chr3_169116517_T_G	0.578704	0.289352		chr16_377783_C_T	2.62803	1.28869		chr1_26767986_G_C	12.1459	2.57611
				chr11_1460550_G_C	13.3914	2.66663																										chr16_88533287_GGA_G	0.0117723	0.00588615		chr12_52073890_TGGGGAGTTCAAGGTAAGGGTGTC_T	0.75877	0.379385		chr10_117209553_GCT_G	0.373975	0.186987																		chr13_99982155_G_GGGGGGGCC	11.3893	2.51683						chr6_111266376_T_TC	12.8254	2.6265						chr12_40486559_GCT_G	0.947528	0.473764						chr6_30642831_C_CGGGGGGGGGGGGG	11.0719	2.49088		chr8_144057671_C_T	0.578704	0.289352		chr16_48205413_C_T	2.62803	1.28869		chr1_28272656_C_T	12.1459	2.57611
				chr11_17395872_C_T	13.3914	2.66663																										chr12_52949300_G_T	0.0116818	0.0058409		chr17_35136443_G_A	0.75877	0.379385		chr11_45928726_C_T	0.373975	0.186987																		chr16_18864109_A_C	11.3893	2.51683						chr6_119006562_C_A	12.8254	2.6265						chr12_40486562_GAAGAGACAGGGGCAAC_G	0.947528	0.473764						chr15_62067975_T_C	11.0716	2.49086		chr14_24103797_G_A	0.575761	0.28788		chr16_55489788_G_A	2.62803	1.28869		chr1_28274102_G_A	12.1459	2.57611
				chr11_2572053_G_A	13.3914	2.66663																										chr17_7285104_G_A	0.0116818	0.0058409		chr19_12318968_G_A	0.75877	0.379385		chr12_49965083_G_A	0.373975	0.186987																		chr17_80090337_GC_G	11.3893	2.51683						chr6_12130840_A_G	12.8254	2.6265						chr12_40486582_ACCATCAG_A	0.947528	0.473764						chr17_50117544_C_A	11.0716	2.49086		chr11_4924126_CTG_C	0.574407	0.287204		chr16_56868324_G_A	2.62803	1.28869		chr1_34785408_C_T	12.1459	2.57611
				chr11_2847874_C_CTGGGTGATGTGGGCCCCGCCCTCTCTGGG	13.3914	2.66663																										chr4_55609384_GA_G	0.0099901	0.00499505		chr1_13116086_G_C	0.75877	0.379385		chr14_102084826_T_A	0.373975	0.186987																		chr2_190205208_G_A	11.3893	2.51683						chr6_122717808_C_G	12.8254	2.6265						chr19_17455655_G_GCC	0.947105	0.473553						chr21_10482860_G_A	11.0701	2.49073		chr4_102887362_C_T	0.572329	0.286164		chr16_56885364_G_A	2.62803	1.28869		chr1_36100082_G_A	12.1459	2.57611
				chr11_2885323_T_A	13.3914	2.66663																										chr16_11933617_CAT_C	0.0094485	0.00472425		chr1_165679473_G_A	0.75877	0.379385		chr14_64769612_C_T	0.373975	0.186987																		chr16_1154003_C_G	11.3891	2.51682						chr6_125974812_TGGTTTGTCAATCATCTCTTTACTTTCTATTTTAGGATG_T	12.8254	2.6265						chr14_92071052_G_GC	0.945552	0.472776						chr8_39788112_C_T	11.0699	2.49072		chr1_228371740_GC_G	0.571906	0.285953		chr16_56886401_C_T	2.62803	1.28869		chr1_36473433_A_C	12.1459	2.57611
				chr11_47285193_C_T	13.3914	2.66663																										chr15_23440394_CT_C	0.0091758	0.0045879		chr1_218305069_G_C	0.75877	0.379385		chr14_92011020_A_G	0.373975	0.186987																		chr17_80090339_ACGAACAAGGGACGCGCGCAGGCACGTGC_A	11.3891	2.51682						chr6_126008472_G_C	12.8254	2.6265						chr1_1242538_CT_C	0.944749	0.472374						chr19_33088133_G_T	11.069	2.49064		chr19_35039676_G_A	0.569649	0.284825		chr16_57897902_G_A	2.62803	1.28869		chr1_3723356_C_A	12.1459	2.57611
				chr11_47438776_GTTC_G	13.3914	2.66663																										chr2_198085516_G_A	0.00908869	0.00454435		chr2_196656744_CTG_C	0.75877	0.379385		chr17_35119588_C_G	0.373975	0.186987																		chrX_140504018_T_G	11.3891	2.51682						chr6_127447613_TC_T	12.8254	2.6265						chr17_10642996_A_G	0.942515	0.471257						chr19_33088136_G_T	11.069	2.49064		chr1_6445776_CAGCTT_C	0.56798	0.28399		chr16_57916137_G_A	2.62803	1.28869		chr1_40268456_T_C	12.1459	2.57611
				chr11_64729007_G_A	13.3914	2.66663																										chr1_53247055_C_T	0.00897419	0.0044871		chr2_224001710_A_G	0.75877	0.379385		chr17_4901944_G_A	0.373975	0.186987																		chr1_196831875_T_C	11.3889	2.5168						chr6_138785263_G_A	12.8254	2.6265						chr19_43361520_G_GA	0.942515	0.471257						chr22_50531980_G_A	11.069	2.49064		chr15_48412619_G_A	0.565334	0.282667		chr16_67167856_G_A	2.62803	1.28869		chr1_40306186_C_G	12.1459	2.57611
				chr11_65642367_G_A	13.3914	2.66663																										chr7_151086821_C_CG	0.00798094	0.00399047		chr3_51863345_T_C	0.75877	0.379385		chr19_3651962_G_A	0.373975	0.186987																		chr8_99832380_TCCAGACAGTGCTAC_T	11.3887	2.51679						chr6_138854149_C_G	12.8254	2.6265						chr19_57231777_A_AGCCCAGCC	0.942515	0.471257						chr4_163519350_C_G	11.069	2.49064		chr16_15750191_G_A	0.565334	0.282667		chr16_68695820_C_T	2.62803	1.28869		chr1_40835025_G_T	12.1459	2.57611
				chr11_65649296_G_A	13.3914	2.66663																										chr19_18433867_G_GC	0.00771001	0.003855		chr4_165238781_A_G	0.75877	0.379385		chr19_49459744_G_A	0.373975	0.186987																		chr11_640099_A_ACCCCTGCGGCCCCGACTGTGCGCCACCCGCGCCCC	11.3885	2.51677						chr6_139244611_A_T	12.8254	2.6265						chr1_155266762_G_T	0.942515	0.471257						chr4_73981696_C_T	11.069	2.49064		chr17_78993693_C_T	0.565334	0.282667		chr16_69335065_C_T	2.62803	1.28869		chr1_42746917_T_TG	12.1459	2.57611
				chr11_6608147_A_T	13.3914	2.66663																										chr7_151086835_T_TGGGG	0.00637251	0.00318625		chr5_149996157_TC_T	0.75877	0.379385		chr20_46010604_G_A	0.373975	0.186987																		chr12_8059641_A_C	11.3885	2.51677						chr6_146549580_G_A	12.8254	2.6265						chr13_30906583_G_A	0.942196	0.471098						chr19_14151070_G_GGGGGGGGGGGGGGGGGGGGGGGGGGGGGGGC	11.0675	2.49051		chr4_144001262_A_C	0.558628	0.279314		chr16_71648897_G_A	2.62803	1.28869		chr1_42750201_G_A	12.1459	2.57611
				chr11_66347242_T_A	13.3914	2.66663																										chr16_2009620_GC_G	0.00472683	0.00236341		chr6_111266107_T_A	0.75877	0.379385		chr21_34792300_C_CGGGGGGGGGGGGGG	0.373975	0.186987																		chr16_18882215_G_A	11.3885	2.51677						chr6_151349314_G_A	12.8254	2.6265						chr11_88508632_A_G	0.941583	0.470792						chr2_113542284_GC_G	11.0647	2.49029		chr19_48498801_CG_C	0.556891	0.278445		chr16_72950470_T_G	2.62803	1.28869		chr1_42750270_G_A	12.1459	2.57611
				chr11_66347253_G_GACAA	13.3914	2.66663																										chr2_21038062_G_A	0.00466892	0.00233446		chr6_35291620_C_T	0.75877	0.379385		chr2_233729636_G_GT	0.373975	0.186987																		chrX_85359603_TA_T	11.3883	2.51675						chr6_152721924_C_T	12.8254	2.6265						chr11_22236206_G_T	0.941106	0.470553						chr2_236237801_C_A	11.0642	2.49024		chr17_18144800_C_CAAAA	0.555816	0.277908		chr16_7579796_C_T	2.62803	1.28869		chr1_42759199_A_G	12.1459	2.57611
				chr11_66363516_C_T	13.3914	2.66663																										chr7_151240291_C_CG	0.00450993	0.00225497		chr8_100717808_T_TC	0.75877	0.379385		chr3_46705902_C_T	0.373975	0.186987																		chr5_132378172_TG_T	11.3881	2.51674						chr6_154414302_G_C	12.8254	2.6265						chr11_64754024_G_A	0.940816	0.470408						chr3_62474171_A_C	11.0642	2.49024		chr16_72957208_G_C	0.555572	0.277786		chr16_89524164_G_A	2.62803	1.28869		chr1_42929655_G_A	12.1459	2.57611
				chr11_66529935_C_T	13.3914	2.66663																										chr3_44499299_TTC_T	0.00450367	0.00225184		chr9_92316131_T_C	0.75877	0.379385		chr6_32641447_T_TTC	0.373171	0.186586																		chr12_52491606_T_G	11.3879	2.51672						chr6_15496375_G_A	12.8254	2.6265						chr2_232535158_G_A	0.940816	0.470408						chr2_237821360_AAC_A	11.0641	2.49024		chr22_50697539_GCTGTATTCGAATTCGAGCTCGGTTCCCCGCGCCCCCTGCGCCCCC_G	0.555519	0.277759		chr16_89532481_T_C	2.62803	1.28869		chr1_43930154_G_A	12.1459	2.57611
				chr11_66871769_G_A	13.3914	2.66663																										chr1_156595257_A_AAC	0.0044522	0.0022261		chr13_113117585_TCGCGGTGCTGGGTGGGTACCACTCTCCCCTGTCCGAC_T	0.756467	0.378234		chr10_124998024_G_C	0.371862	0.185931																		chr5_74715695_G_T	11.3879	2.51672						chr6_155256774_G_C	12.8254	2.6265						chr17_21703981_C_T	0.939175	0.469587						chr12_27475697_A_T	11.0634	2.49018		chr10_71815196_G_A	0.552541	0.276271		chr16_89553922_C_T	2.62803	1.28869		chr1_45331772_G_A	12.1459	2.57611
				chr11_68793347_A_C	13.3914	2.66663																										chr2_32947812_T_C	0.00290866	0.00145433		chr3_146541148_C_T	0.756331	0.378165		chr14_105469493_C_T	0.37025	0.185125																		chr17_80090176_TGCACGAACAACACGGGACGCACGCAGGCACGTGCACGAAGAACACGG_T	11.3877	2.5167						chr6_159819259_G_A	12.8254	2.6265						chr1_146814357_G_T	0.939175	0.469587						chr4_163514143_G_T	11.0625	2.4901		chr5_156595043_G_A	0.552541	0.276271		chr16_89919346_C_T	2.62803	1.28869		chr1_45331835_G_A	12.1459	2.57611
				chr11_68793349_CA_C	13.3914	2.66663																										chr7_151086813_C_CG	0.000869096	0.000434548		chr13_87677213_G_A	0.756074	0.378037		chr2_219492746_G_A	0.37025	0.185125																		chr19_41880669_G_C	11.3875	2.51669						chr6_161034363_C_G	12.8254	2.6265						chr14_76803445_A_C	0.937952	0.468976						chr8_2002300_GC_G	11.0574	2.48968		chr15_41571686_T_TGG	0.551539	0.27577		chr17_10547880_G_A	2.62803	1.28869		chr1_45332254_G_C	12.1459	2.57611
				chr11_77204096_G_A	13.3914	2.66663																														chr20_37047109_G_A	0.756074	0.378037		chr7_15201308_G_GT	0.369076	0.184538																		chr19_7637166_T_G	11.3875	2.51669						chr6_167340371_CTGTT_C	12.8254	2.6265						chr11_20937848_C_T	0.936195	0.468097						chr3_195783356_T_TG	11.0568	2.48963		chr11_47622719_C_T	0.54655	0.273275		chr17_10635521_C_T	2.62803	1.28869		chr1_46196022_T_G	12.1459	2.57611
				chr12_111418344_T_C	13.3914	2.66663																														chr2_94876599_C_T	0.755113	0.377556		chr5_23510000_G_A	0.368782	0.184391																		chr6_135387982_T_TA	11.3875	2.51669						chr6_17675704_C_T	12.8254	2.6265						chr15_41571688_G_GGGTAAGCCTCCGGAGCAGGGCTAAAGGCCGTCTCCCCATCCCCA	0.932886	0.466443						chr13_42159264_A_G	11.0567	2.48962		chr5_23527490_AGAAG_A	0.546488	0.273244		chr17_10645706_C_T	2.62803	1.28869		chr1_46260077_C_T	12.1459	2.57611
				chr12_123712630_C_T	13.3914	2.66663																														chr4_152974901_G_A	0.755113	0.377556		chr2_90360900_GT_G	0.368775	0.184387																		chr6_32067774_TC_T	11.3875	2.51669						chr6_25495134_C_A	12.8254	2.6265						chr15_74410761_G_A	0.932886	0.466443						chr10_32686042_TA_T	11.0532	2.48933		chr7_30019110_T_TG	0.546488	0.273244		chr17_10655027_G_A	2.62803	1.28869		chr1_46260732_G_GTGTC	12.1459	2.57611
				chr12_18699815_G_A	13.3914	2.66663																														chr8_29167426_G_A	0.752072	0.376036		chr1_179207168_C_CT	0.368394	0.184197																		chr5_163463875_TG_T	11.3872	2.51666						chr6_26251732_A_T	12.8254	2.6265						chr1_156066065_G_A	0.932886	0.466443						chr1_245156559_G_A	11.0505	2.48911		chr1_6445763_CACCA_C	0.542793	0.271397		chr17_11610453_G_C	2.62803	1.28869		chr1_46260733_A_ACCT	12.1459	2.57611
				chr12_2691081_G_A	13.3914	2.66663																														chr12_6548236_GGA_G	0.751465	0.375733		chr16_89114436_G_A	0.368284	0.184142																		chr16_53825979_G_C	11.3869	2.51664						chr6_2675120_C_T	12.8254	2.6265						chr22_27798945_T_TGC	0.932886	0.466443						chr12_132053424_CAG_C	11.0498	2.48905		chr11_17591530_G_A	0.541709	0.270855		chr17_11690240_A_G	2.62803	1.28869		chr1_46272541_G_T	12.1459	2.57611
				chr12_49033250_C_CCTCA	13.3914	2.66663																														chr19_52384824_A_AGGTCAGGAGATCG	0.751465	0.375733		chrX_57910016_GCA_G	0.367955	0.183978																		chr17_80090167_A_AACACGGGACGCGCGCAGGCACGTGCACGAACACCACGGGACGCGCG	11.3869	2.51664						chr6_30922471_C_T	12.8254	2.6265						chr2_80303743_C_T	0.932886	0.466443						chr19_2424130_GGCAGC_G	11.0489	2.48897		chr9_85579056_C_A	0.541709	0.270855		chr17_11744806_G_A	2.62803	1.28869		chr1_46408494_C_G	12.1459	2.57611
				chr12_52286390_CA_C	13.3914	2.66663																														chr1_100874421_C_T	0.750741	0.37537		chr1_160697788_G_A	0.365871	0.182936																		chr9_133068744_T_C	11.3869	2.51664						chr6_3140442_G_A	12.8254	2.6265						chr3_183270688_C_T	0.932886	0.466443						chr19_33088131_TA_T	11.0489	2.48897		chr2_94603424_G_T	0.540568	0.270284		chr17_12993752_C_A	2.62803	1.28869		chr1_46408496_A_ACCCCACCTCATAGT	12.1459	2.57611
				chr12_55692974_TC_T	13.3914	2.66663																														chr7_29064499_T_C	0.747231	0.373615		chr4_55482360_G_C	0.365763	0.182881																		chr17_7674239_AG_A	11.3867	2.51662						chr6_33723070_G_A	12.8254	2.6265						chr3_38122356_C_A	0.932886	0.466443						chr7_100954910_T_TGTCTTCCACACTTGTCCCCAGCACAGAC	11.0489	2.48897		chr19_46412606_GCT_G	0.539774	0.269887		chr17_1468459_C_A	2.62803	1.28869		chr1_47282364_G_C	12.1459	2.57611
				chr12_56003781_G_T	13.3914	2.66663																														chr7_100953369_AGC_A	0.746884	0.373442		chrX_100635207_C_T	0.36569	0.182845																		chr17_80090154_ACACAGGACGCACACAGG_A	11.3865	2.5166						chr6_34036524_C_T	12.8254	2.6265						chr7_157656386_T_C	0.932886	0.466443						chr1_35573946_G_A	11.0481	2.4889		chr10_100983460_G_A	0.539366	0.269683		chr17_1731151_G_T	2.62803	1.28869		chr1_47302237_C_T	12.1459	2.57611
				chr12_6846882_T_C	13.3914	2.66663																														chr3_41819492_CT_C	0.745427	0.372714		chr3_75731956_G_C	0.365157	0.182578																		chr11_64642773_A_AC	11.3863	2.51659						chr6_35290329_C_T	12.8254	2.6265						chr8_21909837_A_G	0.932886	0.466443						chr16_2179029_CG_C	11.0471	2.48883		chr10_123149856_C_G	0.539366	0.269683		chr17_1737636_G_A	2.62803	1.28869		chr1_50974118_G_A	12.1459	2.57611
				chr12_9101200_G_A	13.3914	2.66663																														chr5_178121239_C_T	0.745406	0.372703		chr15_89751075_C_CACGGGGCTCGG	0.363995	0.181998																		chr16_18926035_G_T	11.386	2.51657						chr6_35293808_C_T	12.8254	2.6265						chr16_55327815_A_C	0.932313	0.466157						chr16_67667705_GC_G	11.044	2.48857		chr10_74103843_A_T	0.539366	0.269683		chr17_1771032_C_T	2.62803	1.28869		chr1_53210155_C_T	12.1459	2.57611
				chr13_32396896_A_G	13.3914	2.66663																														chr16_90037316_G_C	0.744871	0.372435		chr7_100954435_G_GA	0.363921	0.18196																		chr17_41505459_G_GT	11.386	2.51657						chr6_36059307_G_A	12.8254	2.6265						chr1_16048352_G_A	0.931828	0.465914						chr16_89575954_C_CT	11.044	2.48857		chr10_97738626_A_G	0.539366	0.269683		chr17_17796394_G_A	2.62803	1.28869		chr1_53210429_A_G	12.1459	2.57611
				chr13_36819813_G_C	13.3914	2.66663																														chr8_143917346_G_A	0.744834	0.372417		chr2_178450414_G_GAAGGTCCCACTGTCCTCGCGCTCCAGCGGCGGGGCCTCGGCGGTGCCTGCTCTGGGACAGGGCGAGAAGGGACGGCTCAGCGGTTGGAGGAAGAGCGGTGCGGAGCGACGTGCTCGCT	0.363869	0.181934																		chr17_7848565_CA_C	11.386	2.51657						chr6_41687923_T_TCTGGGTCAGGTCC	12.8254	2.6265						chr12_42119122_C_T	0.93016	0.46508						chr4_682206_TTCCTGCTCCCCCTCGG_T	11.043	2.48849		chr11_17510505_C_T	0.539366	0.269683		chr17_17797746_C_T	2.62803	1.28869		chr1_54999196_G_A	12.1459	2.57611
				chr13_98881893_G_A	13.3914	2.66663																														chr13_32416643_A_C	0.743843	0.371921		chr6_32641443_TGA_T	0.363171	0.181586																		chr17_80090157_CA_C	11.386	2.51657						chr6_41771361_G_A	12.8254	2.6265						chr9_133436829_GCCTGCGAGAAGACCCAGCT_G	0.929227	0.464613						chr17_64593575_T_A	11.0421	2.48841		chr11_62981861_C_CA	0.539366	0.269683		chr17_18142800_C_A	2.62803	1.28869		chr1_56881566_C_T	12.1459	2.57611
				chr14_105148161_G_A	13.3914	2.66663																														chr10_17981412_A_G	0.743465	0.371732		chr4_2904980_G_T	0.3624	0.1812																		chr9_21815443_T_C	11.386	2.51657						chr6_41932507_G_A	12.8254	2.6265						chr10_32518506_G_T	0.928695	0.464347						chr1_244970267_T_TGCCC	11.0409	2.48831		chr11_9066793_C_T	0.539366	0.269683		chr17_18237706_G_A	2.62803	1.28869		chr1_5863939_A_T	12.1459	2.57611
				chr14_105150903_C_T	13.3914	2.66663																														chr7_1746232_C_CG	0.738168	0.369084		chr12_50106895_T_C	0.360942	0.180471																		chr17_80090143_AT_A	11.3858	2.51655						chr6_43339377_G_A	12.8254	2.6265						chr2_68567351_C_A	0.92503	0.462515						chr14_73537633_G_T	11.0381	2.48807		chr13_110469297_G_C	0.539366	0.269683		chr17_18335677_T_A	2.62803	1.28869		chr1_5867809_G_A	12.1459	2.57611
				chr14_36519341_T_G	13.3914	2.66663																														chr12_95300167_G_A	0.737825	0.368912		chr16_70894474_G_A	0.360942	0.180471																		chr9_99144997_A_C	11.3856	2.51654						chr6_52507619_T_C	12.8254	2.6265						chr9_119208791_C_T	0.922265	0.461132						chr6_136233489_C_T	11.0367	2.48796		chr15_39584131_G_A	0.539366	0.269683		chr17_28530823_C_T	2.62803	1.28869		chr1_63396585_C_T	12.1459	2.57611
				chr14_64126478_A_T	13.3914	2.66663																														chr2_169493769_A_G	0.737778	0.368889		chr2_177617866_G_T	0.360292	0.180146																		chr19_10797499_T_A	11.3854	2.51652						chr6_53654350_C_T	12.8254	2.6265						chr2_151283140_CT_C	0.91937	0.459685						chr7_86926917_C_A	11.0367	2.48796		chr15_42410981_T_TTC	0.539366	0.269683		chr17_28548099_G_A	2.62803	1.28869		chr1_6473051_C_T	12.1459	2.57611
				chr14_64126479_G_C	13.3914	2.66663																														chr14_77027444_GC_G	0.737524	0.368762		chr19_16190733_G_C	0.360047	0.180023																		chr5_111113081_GTCCT_G	11.3854	2.51652						chr6_564659_C_T	12.8254	2.6265						chr16_48096870_C_T	0.919206	0.459603						chr1_234609238_A_AGCGGCGGCGGCTTG	11.0362	2.48792		chr15_42410982_A_ATC	0.539366	0.269683		chr17_28734183_C_T	2.62803	1.28869		chr1_66372446_C_T	12.1459	2.57611
				chr14_73173698_G_T	13.3914	2.66663																														chr17_18144800_C_CAAAA	0.736966	0.368483		chr6_31138723_T_TC	0.359544	0.179772																		chr7_129212026_C_A	11.3852	2.5165						chr6_65302815_CA_C	12.8254	2.6265						chr7_22493367_C_A	0.919206	0.459603						chr7_100954897_AC_A	11.0353	2.48785		chr15_42410983_G_T	0.539366	0.269683		chr17_28734937_G_T	2.62803	1.28869		chr1_67200750_G_A	12.1459	2.57611
				chr14_91273397_T_TCCCCA	13.3914	2.66663																														chr7_1746231_C_CTTTTTTAATGATA	0.734563	0.367282		chr19_17455825_T_A	0.357905	0.178953																		chr1_235224762_G_A	11.385	2.51649						chr6_68956072_C_T	12.8254	2.6265						chr9_110549951_G_C	0.919206	0.459603						chr9_98708596_G_A	11.0353	2.48785		chr15_79889152_G_A	0.539366	0.269683		chr17_29942270_T_TG	2.62803	1.28869		chr1_70418002_C_CA	12.1459	2.57611
				chr14_91300051_G_A	13.3914	2.66663																														chr7_1746242_AGAGTTCGGTGG_A	0.734563	0.367282		chr21_36071920_T_G	0.355079	0.17754																		chr4_68551849_CT_C	11.385	2.51648						chr6_68974826_G_A	12.8254	2.6265						chr19_50244277_G_T	0.91773	0.458865						chr21_42579528_T_TGCCCTCATCAGACAGCCCTGCCCTCATCAGACAGCCCTGCCCA	11.0315	2.48753		chr16_51141746_CTG_C	0.539366	0.269683		chr17_30107932_CA_C	2.62803	1.28869		chr1_71935079_C_T	12.1459	2.57611
				chr14_94769097_C_T	13.3914	2.66663																														chr8_10554002_TG_T	0.734563	0.367282		chr1_36178157_CAG_C	0.352906	0.176453																		chr16_18871418_G_A	11.3848	2.51647						chr6_7231296_C_T	12.8254	2.6265						chr12_109185711_G_A	0.915517	0.457759						chr6_13616478_C_T	11.0261	2.48708		chr16_87684266_G_A	0.539366	0.269683		chr17_3528077_A_G	2.62803	1.28869		chr1_74249540_TG_T	12.1459	2.57611
				chr15_41880161_T_A	13.3914	2.66663																														chr12_52848656_A_G	0.734249	0.367124		chrX_50607728_T_TCC	0.352473	0.176237																		chr4_47643016_GC_G	11.3848	2.51647						chr6_84756859_G_A	12.8254	2.6265						chr21_10577479_A_G	0.915277	0.457639						chr5_139848191_C_T	11.0228	2.4868		chr17_27778919_C_T	0.539366	0.269683		chr17_35844781_T_A	2.62803	1.28869		chr1_75761306_G_C	12.1459	2.57611
				chr15_65922377_C_CA	13.3914	2.66663																														chr10_68166645_C_A	0.73252	0.36626		chr5_51391173_A_G	0.351941	0.17597																		chr19_39507201_T_C	11.3846	2.51645						chr6_87340167_T_C	12.8254	2.6265						chr14_74295911_A_G	0.912182	0.456091						chr6_57017396_A_G	11.0224	2.48677		chr17_74310077_G_A	0.539366	0.269683		chr17_3659975_G_A	2.62803	1.28869		chr1_92476172_C_T	12.1459	2.57611
				chr15_65929854_A_G	13.3914	2.66663																														chr14_50435050_G_A	0.731925	0.365962		chr13_25096959_A_AT	0.350393	0.175197																		chr12_132711066_A_T	11.3844	2.51644						chr6_89630886_A_C	12.8254	2.6265						chr15_59224694_T_C	0.912182	0.456091						chr7_101163001_G_C	11.0217	2.48671		chr17_82053361_A_T	0.539366	0.269683		chr17_37130208_C_T	2.62803	1.28869		chr1_92476178_C_T	12.1459	2.57611
				chr15_65929855_T_TGG	13.3914	2.66663																														chr3_195783547_G_GTGTC	0.728759	0.364379		chr5_127420181_G_A	0.346369	0.173184																		chr17_7848567_CCACCA_C	11.3844	2.51644						chr6_96798519_G_A	12.8254	2.6265						chr2_120986480_G_A	0.912182	0.456091						chr11_102066646_C_T	11.016	2.48624		chr18_75287956_G_A	0.539366	0.269683		chr17_37257713_C_G	2.62803	1.28869		chr1_92636276_G_A	12.1459	2.57611
				chr15_66094465_G_A	13.3914	2.66663																														chr11_7700427_C_T	0.727503	0.363751		chr19_48498801_CG_C	0.34558	0.17279																		chr8_31120424_G_A	11.3844	2.51644						chr7_100204679_C_T	12.8254	2.6265						chr2_177816905_CA_C	0.912182	0.456091						chr20_5573941_C_T	11.0158	2.48623		chr19_48703830_G_A	0.539366	0.269683		chr17_38334782_G_A	2.62803	1.28869		chr1_9264475_G_A	12.1459	2.57611
				chr15_71810862_G_T	13.3914	2.66663																														chr19_54855669_G_GCA	0.727266	0.363633		chrX_57910019_G_GGC	0.344831	0.172416																		chr1_1020205_GC_G	11.3842	2.51642						chr7_100554241_C_CA	12.8254	2.6265						chr2_177816911_A_G	0.912182	0.456091						chr10_96156332_G_A	11.0142	2.48609		chr1_225839271_G_A	0.539366	0.269683		chr17_3929419_C_T	2.62803	1.28869		chr1_94010858_CT_C	12.1459	2.57611
				chr15_77035813_AC_A	13.3914	2.66663																														chr12_88139519_C_T	0.726982	0.363491		chr19_43575439_C_A	0.344828	0.172414																		chrX_85359617_G_GT	11.3842	2.51642						chr7_100854718_G_A	12.8254	2.6265						chr6_35084250_G_A	0.912182	0.456091						chr18_74457176_GA_G	11.0142	2.48609		chr1_94005499_C_T	0.539366	0.269683		chr17_40084676_G_A	2.62803	1.28869		chr1_94011334_G_A	12.1459	2.57611
				chr15_79889104_G_A	13.3914	2.66663																														chr6_32522096_A_AAG	0.726915	0.363458		chr21_43060481_G_A	0.344828	0.172414																		chr16_30760228_C_T	11.384	2.5164						chr7_100884110_C_T	12.8254	2.6265						chr11_2777615_G_GA	0.911949	0.455974						chr10_97771807_G_GC	11.0126	2.48595		chr20_62833053_A_G	0.539366	0.269683		chr17_41040952_GC_G	2.62803	1.28869		chr1_94030523_C_T	12.1459	2.57611
				chr15_82662174_T_A	13.3914	2.66663																														chr1_19288547_C_T	0.724893	0.362446		chr19_46717872_G_A	0.344377	0.172189																		chr11_67455784_G_A	11.3838	2.51639						chr7_100884406_C_T	12.8254	2.6265						chr12_6034812_C_T	0.910169	0.455084						chr11_65918965_G_A	11.0112	2.48584		chr21_34792300_C_CGGGGGGGGGGGGG	0.539366	0.269683		chr17_41505103_G_A	2.62803	1.28869		chr1_94480580_T_G	12.1459	2.57611
				chr15_89333391_C_A	13.3914	2.66663																														chr9_13136784_T_C	0.721641	0.36082		chr14_31349841_C_T	0.342582	0.171291																		chr6_17602711_G_GGA	11.3838	2.51639						chr7_101048917_TAA_T	12.8254	2.6265						chr1_241872212_T_G	0.909161	0.45458						chr2_99449496_C_T	11.0087	2.48563		chr21_34792300_C_CGGGGGGGGGGGGGGGGG	0.539366	0.269683		chr17_41611497_C_A	2.62803	1.28869		chr1_97305268_C_A	12.1459	2.57611
				chr15_89631575_G_A	13.3914	2.66663																														chr19_54855666_CAG_C	0.718884	0.359442		chr12_109185711_G_A	0.342514	0.171257																		chr6_29623894_A_G	11.3838	2.51639						chr7_102469779_C_T	12.8254	2.6265						chr11_68047516_G_A	0.901501	0.450751						chr9_137244956_T_TC	11.0079	2.48556		chr21_45185007_G_A	0.539366	0.269683		chr17_41763121_C_A	2.62803	1.28869		chr1_97828127_G_A	12.1459	2.57611
				chr16_1201871_G_A	13.3914	2.66663																														chr2_110118070_C_CT	0.718806	0.359403		chr11_63382198_C_CA	0.341937	0.170969																		chr16_18871402_G_A	11.3836	2.51637						chr7_102934514_A_T	12.8254	2.6265						chr1_29112395_C_T	0.900867	0.450433						chr19_48635741_G_A	11.007	2.48549		chr22_19041861_G_A	0.539366	0.269683		chr17_41764942_C_G	2.62803	1.28869		chr1_99880682_T_C	12.1459	2.57611
				chr16_1201872_C_CCAGCGGGCGTAGAGGCGCA	13.3914	2.66663																														chr13_99970414_GGC_G	0.717857	0.358928		chr8_123142457_G_T	0.341261	0.170631																		chrX_85303405_CT_C	11.3836	2.51637						chr7_105567293_G_A	12.8254	2.6265						chr8_12185355_CG_C	0.900054	0.450027						chr4_1195067_C_CACCTCACAGCCGGCGGTTCCAACCCCACAGCCGGCGGTTCCAACCCCGCAGCCGGCGTCTCCAACCCCGCAGCCGGCGGT	11.0064	2.48544		chr22_46389484_G_A	0.539366	0.269683		chr17_41769459_C_T	2.62803	1.28869		chr1_99880684_T_G	12.1459	2.57611
				chr16_1201875_CT_C	13.3914	2.66663																														chr10_65920379_A_AT	0.716928	0.358464		chr9_104752921_G_A	0.337633	0.168816																		chr18_58714089_T_G	11.3835	2.51636						chr7_106099254_C_T	12.8254	2.6265						chr17_80090233_A_AGGCACGTGCACGAACAACACGGGACGCGCGCG	0.89812	0.44906						chr12_120369048_G_A	11.0063	2.48543		chr2_219635331_G_A	0.539366	0.269683		chr17_42784065_A_G	2.62803	1.28869		chr1_99900679_A_T	12.1459	2.57611
				chr16_1212136_G_A	13.3914	2.66663																														chr11_102790433_C_T	0.716928	0.358464		chr10_26088402_C_T	0.336142	0.168071																		chrX_123614070_GT_G	11.3835	2.51636						chr7_108564528_G_C	12.8254	2.6265						chr3_57267787_G_C	0.896907	0.448453						chr1_2789684_G_A	11.005	2.48533		chr2_31398657_T_A	0.539366	0.269683		chr17_42910978_A_G	2.62803	1.28869		chr1_99913661_T_C	12.1459	2.57611
				chr16_1218514_G_A	13.3914	2.66663																														chr11_10461524_C_T	0.716928	0.358464		chr11_47618877_G_C	0.335485	0.167743																		chr11_72009184_A_G	11.3833	2.51635						chr7_111123248_C_G	12.8254	2.6265						chr5_168199100_G_A	0.896907	0.448453						chr1_149607284_TC_T	10.9964	2.48461		chr3_128895320_CT_C	0.539366	0.269683		chr17_43758566_G_A	2.62803	1.28869		chr1_99915441_A_G	12.1459	2.57611
				chr16_1367168_T_TCCCCACAG	13.3914	2.66663																														chr12_102843790_C_T	0.716928	0.358464		chr3_37047639_A_G	0.334419	0.16721																		chr11_640055_TTCCCCGGGGTCCCTGCGGCCCCGACTGTGCGCCCGCCGCGCCCAGCCTC_T	11.3832	2.51634						chr7_111124874_T_C	12.8254	2.6265						chr3_193314086_C_T	0.896254	0.448127						chr2_185803976_A_ACCTGTTTCAAAAATAGCGAGTTTTATAATAAAAGAAAT	10.9955	2.48454		chr3_129436704_C_CT	0.539366	0.269683		chr17_44320642_C_T	2.62803	1.28869		chr10_100075969_G_A	12.1459	2.57611
				chr16_1399461_G_A	13.3914	2.66663																														chr12_12125369_G_C	0.716928	0.358464		chr6_17605928_C_A	0.332775	0.166388																		chr17_80090351_CGCGCGCAGGCACGTGCACGAACA_C	11.3832	2.51634						chr7_116500365_A_G	12.8254	2.6265						chr15_30904812_T_G	0.895456	0.447728						chr1_41362178_C_T	10.9944	2.48444		chr3_160307687_G_A	0.539366	0.269683		chr17_44399487_G_A	2.62803	1.28869		chr10_100983940_G_A	12.1459	2.57611
				chr16_1399497_ACGAAG_A	13.3914	2.66663																														chr12_49965083_G_A	0.716928	0.358464		chr5_140786949_C_A	0.332196	0.166098																		chr15_55466983_AT_A	11.3828	2.51631						chr7_121331848_C_T	12.8254	2.6265						chr9_134785092_A_T	0.895383	0.447691						chr2_152132135_T_C	10.9904	2.48411		chr3_51989004_C_T	0.539366	0.269683		chr17_48728343_C_T	2.62803	1.28869		chr10_102550047_C_T	12.1459	2.57611
				chr16_1447528_C_T	13.3914	2.66663																														chr15_64816666_G_A	0.716928	0.358464		chr16_69715020_ACACT_A	0.331942	0.165971																		chr17_80090346_AGG_A	11.3828	2.51631						chr7_123171827_C_T	12.8254	2.6265						chr9_83915512_C_A	0.893085	0.446542						chr2_196139713_G_A	10.9875	2.48387		chr4_101862541_T_G	0.539366	0.269683		chr17_48964431_G_A	2.62803	1.28869		chr10_102919946_C_G	12.1459	2.57611
				chr16_1511137_A_G	13.3914	2.66663																														chr17_44007442_G_A	0.716928	0.358464		chr16_69715025_C_G	0.331942	0.165971																		chr17_80090346_A_ACACGGGACGCGCGCAGGCACGTGCACGAACAACACGGGACGCGCGCAGGCACGTGCACGAACAACAC	11.3828	2.51631						chr7_123627171_TG_T	12.8254	2.6265						chr12_88118527_A_AT	0.89194	0.44597						chr19_5229639_G_T	10.9866	2.48379		chr4_26489347_C_A	0.539366	0.269683		chr17_4898890_TC_T	2.62803	1.28869		chr10_104032251_AT_A	12.1459	2.57611
				chr16_2079640_G_T	13.3914	2.66663																														chr17_58616233_G_C	0.716928	0.358464		chr1_181710965_AAG_A	0.331942	0.165971																		chr5_134371516_A_ATT	11.3828	2.51631						chr7_127582549_T_G	12.8254	2.6265						chr16_89114436_G_A	0.891359	0.445679						chr22_45328089_T_TGCAGGTGTGGGGAGTTC	10.9866	2.48379		chr4_47806978_G_A	0.539366	0.269683		chr17_4899065_C_T	2.62803	1.28869		chr10_104035491_A_G	12.1459	2.57611
				chr16_28489376_G_C	13.3914	2.66663																														chr18_7016580_C_T	0.716928	0.358464		chr1_6428268_C_T	0.331942	0.165971																		chr20_64049340_CG_C	11.3824	2.51627						chr7_127596363_C_T	12.8254	2.6265						chr1_179557040_G_A	0.891359	0.445679						chr15_82810143_GGC_G	10.9821	2.48341		chr5_119150082_TG_T	0.539366	0.269683		chr17_4902707_A_G	2.62803	1.28869		chr10_104046749_T_TGA	12.1459	2.57611
				chr16_30067020_CCA_C	13.3914	2.66663																														chr19_44908756_C_A	0.716928	0.358464		chr1_156670864_CAG_C	0.33191	0.165955																		chr2_951069_G_C	11.3824	2.51627						chr7_127599435_G_A	12.8254	2.6265						chr2_27507302_C_CA	0.891359	0.445679						chr8_64581002_AG_A	10.9799	2.48323		chr5_119150084_TTACTC_T	0.539366	0.269683		chr17_4933836_CA_C	2.62803	1.28869		chr10_104060250_AG_A	12.1459	2.57611
				chr16_3601016_CT_C	13.3914	2.66663																														chr19_45677718_A_G	0.716928	0.358464		chr12_105147097_A_G	0.330473	0.165237																		chr2_99593923_G_A	11.3824	2.51627						chr7_130018673_GCA_G	12.8254	2.6265						chr6_158713878_AG_A	0.886456	0.443228						chrX_124051127_G_T	10.9799	2.48323		chr5_157499610_G_A	0.539366	0.269683		chr17_4933838_GAGCCCACCTCAGAGCCCGCCCCCAGCCCGACCACCCCGGAGCCCACCTCAGAGCCCGCCCCCAGCCCGACCACCCCA_G	2.62803	1.28869		chr10_106667698_T_C	12.1459	2.57611
				chr16_51142101_C_A	13.3914	2.66663																														chr20_18524635_G_A	0.716928	0.358464		chrX_75114753_C_T	0.328978	0.164489																		chr1_46394478_G_A	11.3821	2.51626						chr7_130367435_C_T	12.8254	2.6265						chr8_142682113_G_A	0.885315	0.442658						chr14_55148612_G_A	10.9772	2.483		chr6_75855204_G_A	0.539366	0.269683		chr17_50667789_TCCAGGGCTCTGGGTGCCCAGGCATGG_T	2.62803	1.28869		chr10_106671268_G_T	12.1459	2.57611
				chr16_56880205_C_T	13.3914	2.66663																														chr20_5314116_C_T	0.716928	0.358464		chr11_48264679_T_A	0.328502	0.164251																		chr6_32055919_T_C	11.3821	2.51626						chr7_130368569_T_G	12.8254	2.6265						chr4_98909689_G_A	0.884523	0.442261						chr5_1523738_A_G	10.9744	2.48277		chr7_2527195_C_T	0.539366	0.269683		chr17_59079849_G_A	2.62803	1.28869		chr10_113165571_G_A	12.1459	2.57611
				chr16_56902446_G_A	13.3914	2.66663																														chr2_205121607_C_T	0.716928	0.358464		chr20_41345984_C_T	0.326958	0.163479																		chr10_133423528_TCACGCGCACCCTCGAGGCCC_T	11.3819	2.51624						chr7_132227562_C_T	12.8254	2.6265						chr6_31271334_G_GCC	0.88379	0.441895						chr2_73266113_GGACA_G	10.9725	2.48261		chr7_33505605_A_T	0.539366	0.269683		chr17_6428458_G_A	2.62803	1.28869		chr10_120865130_G_C	12.1459	2.57611
				chr16_66531462_A_G	13.3914	2.66663																														chr2_218387197_G_A	0.716928	0.358464		chr9_135778822_G_A	0.325986	0.162993																		chr1_110070433_G_T	11.3817	2.51622						chr7_134295044_G_A	12.8254	2.6265						chr17_78997567_C_T	0.883384	0.441692						chr17_38605692_G_T	10.9719	2.48256		chr7_87545972_C_T	0.539366	0.269683		chr17_6434090_A_AAAGATCAC	2.62803	1.28869		chr10_120905367_G_A	12.1459	2.57611
				chr16_76489866_G_A	13.3914	2.66663																														chr2_24218001_G_A	0.716928	0.358464		chr5_134081948_C_CT	0.325973	0.162987																		chr1_247672262_AGCAGG_A	11.3817	2.51622						chr7_137469561_C_T	12.8254	2.6265						chr17_63910234_CACCA_C	0.883044	0.441522						chr13_113346233_C_CCCAGGAGCACCTCTGTGGCTGAGCGGAT	10.9661	2.48208		chr8_144511753_G_A	0.539366	0.269683		chr17_7285828_C_T	2.62803	1.28869		chr10_121593709_C_T	12.1459	2.57611
				chr16_88428074_A_AC	13.3914	2.66663																														chr3_11426822_C_T	0.716928	0.358464		chr16_2044652_A_G	0.325922	0.162961																		chr6_70798666_G_GA	11.3815	2.51621						chr7_138628244_CCT_C	12.8254	2.6265						chr22_20784140_T_A	0.881037	0.440519						chr6_149863486_T_TGTGCAGCGCGAAC	10.9656	2.48204		chr9_396837_G_A	0.539366	0.269683		chr17_7417312_C_T	2.62803	1.28869		chr10_125816478_C_A	12.1459	2.57611
				chr16_88428088_A_AGCCCCGGTGCCCCTGCTCTGGGGGG	13.3914	2.66663																														chr3_186853221_C_T	0.716928	0.358464		chr6_108907821_CCA_C	0.325087	0.162544																		chr16_30902166_ACG_A	11.3813	2.51619						chr7_140546882_T_A	12.8254	2.6265						chr6_31271336_AGG_A	0.879325	0.439662						chr1_206685275_G_GC	10.9648	2.48197		chr15_52251418_G_T	0.538127	0.269063		chr17_7448692_C_T	2.62803	1.28869		chr10_13136851_G_A	12.1459	2.57611
				chr16_88429245_C_CGCTGCCGGCCGTGTTGGTGGCCGGTG	13.3914	2.66663																														chr4_2928470_A_T	0.716928	0.358464		chr9_134785092_A_T	0.324782	0.162391																		chr19_5827870_GTT_G	11.3813	2.51619						chr7_140694793_GC_G	12.8254	2.6265						chr4_94455353_A_G	0.8773	0.43865						chr19_21293540_AG_A	10.9568	2.4813		chrX_106036488_C_T	0.537839	0.268919		chr17_75523335_G_A	2.62803	1.28869		chr10_15112923_G_A	12.1459	2.57611
				chr16_88432145_G_A	13.3914	2.66663																														chr4_78507468_C_T	0.716928	0.358464		chr1_152305146_G_T	0.324622	0.162311																		chr17_7294228_A_C	11.3809	2.51616						chr7_141919368_C_T	12.8254	2.6265						chr10_54213995_G_A	0.877291	0.438646						chr7_149224056_CG_C	10.9567	2.4813		chr14_24269650_C_T	0.537373	0.268687		chr17_75828901_C_T	2.62803	1.28869		chr10_15133303_G_A	12.1459	2.57611
				chr16_88439126_CAG_C	13.3914	2.66663																														chr5_179158864_C_T	0.716928	0.358464		chr4_114977204_C_G	0.324622	0.162311																		chr7_122098868_T_C	11.3809	2.51616						chr7_142063586_C_T	12.8254	2.6265						chr11_60497504_CA_C	0.876485	0.438243						chr17_75896689_GGGGCCGGGATCCCGGGCGGGCCCGGCGCGCACCACCTCCAGCACGCCGCTGA_G	10.9513	2.48084		chr1_9982630_G_A	0.537373	0.268687		chr17_75842442_G_C	2.62803	1.28869		chr10_16904097_AG_A	12.1459	2.57611
				chr17_10539958_C_T	13.3914	2.66663																														chr5_53072697_T_G	0.716928	0.358464		chr1_247949724_T_A	0.324617	0.162308																		chr12_80209454_AT_A	11.3809	2.51615						chr7_143960788_TG_T	12.8254	2.6265						chrX_136877987_G_GAA	0.874508	0.437254						chr19_55615064_G_GC	10.9508	2.4808		chr6_144548762_G_A	0.537373	0.268687		chr17_75842605_C_T	2.62803	1.28869		chr10_17088164_C_A	12.1459	2.57611
				chr17_10539960_C_T	13.3914	2.66663																														chr6_10791807_C_A	0.716928	0.358464		chr19_52394860_GA_G	0.324359	0.162179																		chr5_141340827_T_TG	11.3809	2.51615						chr7_14682624_C_G	12.8254	2.6265						chr17_7317878_C_T	0.873239	0.436619						chr19_1469359_G_GC	10.95	2.48073		chr17_75830086_G_A	0.536976	0.268488		chr17_78125816_G_A	2.62803	1.28869		chr10_18538273_C_T	12.1459	2.57611
				chr17_11880152_AT_A	13.3914	2.66663																														chr6_129098213_C_G	0.716928	0.358464		chr1_161213712_G_T	0.321928	0.160964																		chr8_10611508_G_A	11.3808	2.51615						chr7_150286413_A_G	12.8254	2.6265						chr1_218305069_G_C	0.873239	0.436619						chr11_27341425_A_AT	10.9488	2.48063		chr13_110213999_G_A	0.536382	0.268191		chr17_80087747_A_AAC	2.62803	1.28869		chr10_20812907_C_T	12.1459	2.57611
				chr17_16025073_C_T	13.3914	2.66663																														chr6_43517146_C_T	0.716928	0.358464		chr22_17100358_C_T	0.321928	0.160964																		chr15_22786724_C_T	11.3797	2.51606						chr7_151023142_A_G	12.8254	2.6265						chr1_24095460_C_G	0.869111	0.434556						chr7_100953664_A_AG	10.9487	2.48063		chr13_113117593_CTGGG_C	0.536382	0.268191		chr17_80107816_A_G	2.62803	1.28869		chr10_23192615_G_T	12.1459	2.57611
				chr17_1725779_T_A	13.3914	2.66663																														chr6_44233445_G_A	0.716928	0.358464		chr4_69594643_C_T	0.321928	0.160964																		chr1_10303128_T_G	11.3795	2.51604						chr7_151034773_C_T	12.8254	2.6265						chr1_148679516_CGG_C	0.868672	0.434336						chr5_80143538_TC_T	10.9487	2.48062		chr13_98810219_C_T	0.536382	0.268191		chr17_8111393_A_G	2.62803	1.28869		chr10_26203004_G_T	12.1459	2.57611
				chr17_1725785_CG_C	13.3914	2.66663																														chr7_2543754_C_CT	0.716928	0.358464		chr6_52897919_T_C	0.321928	0.160964																		chr1_152305571_G_C	11.3794	2.51603						chr7_151069953_T_C	12.8254	2.6265						chr1_66643594_G_C	0.867331	0.433666						chr3_49554825_A_C	10.9479	2.48056		chr15_27985101_C_T	0.536382	0.268191		chr17_8114483_C_T	2.62803	1.28869		chr10_31521179_C_G	12.1459	2.57611
				chr17_1726602_C_T	13.3914	2.66663																														chr8_11284947_C_A	0.716928	0.358464		chr18_63723131_T_C	0.320979	0.160489																		chr6_28251769_A_T	11.3794	2.51603						chr7_151075449_C_T	12.8254	2.6265						chr4_185456382_AC_A	0.866646	0.433323						chr2_4108916_CGGGGACCCTCTTCCCGCTCTCAAGGCTGCAT_C	10.9451	2.48032		chr4_2964124_T_G	0.536382	0.268191		chr17_8142649_G_A	2.62803	1.28869		chr10_415808_G_A	12.1459	2.57611
				chr17_28405331_C_CT	13.3914	2.66663																														chr8_132898178_G_T	0.716928	0.358464		chr10_101010639_C_A	0.32052	0.16026																		chr19_13208878_GAT_G	11.3793	2.51602						chr7_151082256_AG_A	12.8254	2.6265						chr12_88049228_ACT_A	0.862496	0.431248						chr7_100953361_ACC_A	10.9418	2.48004		chr5_33998826_A_G	0.536382	0.268191		chr17_8150021_C_T	2.62803	1.28869		chr10_47350077_C_A	12.1459	2.57611
				chr17_41769136_C_CTG	13.3914	2.66663																														chr8_72065488_G_A	0.716928	0.358464		chr3_56594003_G_A	0.32011	0.160055																		chrX_11196931_CT_C	11.3793	2.51602						chr7_151240479_C_T	12.8254	2.6265						chr14_23415832_C_A	0.862496	0.431248						chr1_39492048_CG_C	10.9406	2.47995		chr6_129049954_C_T	0.536382	0.268191		chr17_81536267_G_A	2.62803	1.28869		chr10_49500568_C_T	12.1459	2.57611
				chr17_41769138_TCA_T	13.3914	2.66663																														chr8_96231832_A_T	0.716928	0.358464		chr2_21038062_G_A	0.320029	0.160014																		chr18_23544958_A_T	11.3789	2.51599						chr7_16462753_C_T	12.8254	2.6265						chr1_10374853_G_T	0.862496	0.431248						chr19_21293535_CT_C	10.9383	2.47975		chr18_75285893_CTG_C	0.533432	0.266716		chr17_81536997_G_A	2.62803	1.28869		chr10_5099450_G_A	12.1459	2.57611
				chr17_42909418_G_C	13.3914	2.66663																														chr10_32518506_G_T	0.716226	0.358113		chr11_694963_C_G	0.319372	0.159686																		chr8_11708708_CA_C	11.3789	2.51599						chr7_20651595_C_T	12.8254	2.6265						chr22_28694066_G_A	0.862496	0.431248						chr15_39765591_C_A	10.9377	2.4797		chr21_34792303_C_CGGGG	0.533432	0.266716		chr17_82036304_C_T	2.62803	1.28869		chr10_53823096_G_A	12.1459	2.57611
				chr17_4932933_T_A	13.3914	2.66663																														chr6_29944251_AG_A	0.715936	0.357968		chr17_10500644_G_A	0.319372	0.159686																		chr2_166473829_GT_G	11.3787	2.51598						chr7_23691479_GA_G	12.8254	2.6265						chr2_232329813_GCTCGT_G	0.862496	0.431248						chr6_162892999_C_CTCAGCCTCAGGAGCCTCGGCCCACATCCCGGAGAACCACGTCAGCCTCAGGAGCCTCGGCCCACATCCCGGAGAACCACG	10.9371	2.47965		chr9_14792769_G_A	0.533432	0.266716		chr17_82037630_C_T	2.62803	1.28869		chr10_53823125_C_CTTATGTTTTCCTTATAA	12.1459	2.57611
				chr17_50191846_G_A	13.3914	2.66663																														chr2_170371690_GA_G	0.715328	0.357664		chr13_41334906_AC_A	0.319063	0.159531																		chr7_129212023_G_T	11.3787	2.51598						chr7_26185473_C_T	12.8254	2.6265						chr4_6381793_C_T	0.862496	0.431248						chr16_680668_G_A	10.9366	2.47961		chr19_45678134_G_C	0.532343	0.266171		chr17_82735737_A_G	2.62803	1.28869		chr10_58796341_C_G	12.1459	2.57611
				chr17_50353683_CACAG_C	13.3914	2.66663																														chr9_271626_G_T	0.713696	0.356848		chr2_222221236_G_T	0.318048	0.159024																		chr2_29228919_C_T	11.3783	2.51594						chr7_37013366_C_G	12.8254	2.6265						chr6_41032167_C_G	0.862496	0.431248						chr3_71754261_G_A	10.9366	2.47961		chr14_94380925_T_A	0.531679	0.265839		chr17_8888286_G_A	2.62803	1.28869		chr10_60073722_C_G	12.1459	2.57611
				chr17_50576289_CAG_C	13.3914	2.66663																														chr2_70297345_G_C	0.711543	0.355771		chr12_8405890_T_TGACCAGA	0.315854	0.157927																		chr7_144401064_G_A	11.3778	2.51591						chr7_38494494_G_A	12.8254	2.6265						chr6_32530182_GCT_G	0.860978	0.430489						chr6_3259196_C_A	10.9366	2.47961		chr4_87615827_C_CG	0.530515	0.265257		chr18_10487641_A_G	2.62803	1.28869		chr10_60073898_C_T	12.1459	2.57611
				chr17_61405496_C_T	13.3914	2.66663																														chr1_171205623_G_C	0.711411	0.355705		chr19_48498801_CGG_C	0.314926	0.157463																		chr2_210189184_T_C	11.3778	2.51591						chr7_43407657_G_A	12.8254	2.6265						chr14_37521239_A_AT	0.859752	0.429876						chr6_166307878_TGGCTGGGGCCCGC_T	10.9345	2.47943		chr4_87615828_A_ACAGCAGTG	0.530515	0.265257		chr18_3090681_G_T	2.62803	1.28869		chr10_60076295_G_A	12.1459	2.57611
				chr17_68522829_C_A	13.3914	2.66663																														chr19_19057419_C_A	0.710756	0.355378		chr19_10565811_G_GC	0.314349	0.157174																		chr10_70734001_G_T	11.3777	2.51589						chr7_44758083_A_G	12.8254	2.6265						chr11_46859041_G_C	0.858926	0.429463						chr7_100953660_AG_A	10.9328	2.47929		chr16_72056632_G_C	0.530156	0.265078		chr18_30996799_G_A	2.62803	1.28869		chr10_60138997_T_TAACC	12.1459	2.57611
				chr17_6996938_T_C	13.3914	2.66663																														chr2_43828024_C_T	0.710264	0.355132		chr1_228377056_C_T	0.314109	0.157054																		chrX_38286801_TC_T	11.3776	2.51589						chr7_56082166_T_C	12.8254	2.6265						chr6_7584143_C_G	0.858107	0.429053						chr1_117950880_A_C	10.9293	2.47899		chr17_21703571_T_G	0.529549	0.264775		chr18_30996828_G_A	2.62803	1.28869		chr10_60181345_A_C	12.1459	2.57611
				chr17_72121501_C_G	13.3914	2.66663																														chr12_85244867_GA_G	0.710077	0.355038		chr12_40485404_C_CAG	0.313343	0.156672																		chr11_112026289_T_A	11.3774	2.51587						chr7_6410004_C_T	12.8254	2.6265						chr11_46347688_C_A	0.857155	0.428578						chr1_41362145_C_G	10.9282	2.4789		chr11_68047516_G_A	0.524662	0.262331		chr18_36213402_C_T	2.62803	1.28869		chr10_60198407_C_T	12.1459	2.57611
				chr17_72121504_G_GAACGTGTT	13.3914	2.66663																														chr11_108251060_G_A	0.70866	0.35433		chr2_119367477_C_G	0.313194	0.156597																		chr6_33174012_G_A	11.3771	2.51585						chr7_72728821_C_A	12.8254	2.6265						chr16_3243405_C_T	0.856473	0.428236						chr21_14224468_CT_C	10.927	2.47881		chr6_32584158_G_C	0.523302	0.261651		chr18_46524785_C_A	2.62803	1.28869		chr10_62376278_C_T	12.1459	2.57611
				chr17_72121508_C_CT	13.3914	2.66663																														chr1_228377056_C_T	0.708291	0.354145		chr22_24183189_G_T	0.312777	0.156389																		chr17_65558536_C_T	11.377	2.51584						chr7_87777900_C_T	12.8254	2.6265						chr19_13927918_G_C	0.856473	0.428236						chr7_77381304_C_T	10.927	2.47881		chr11_78855981_G_A	0.521953	0.260976		chr18_53205293_C_T	2.62803	1.28869		chr10_62376760_G_T	12.1459	2.57611
				chr17_72121510_G_GGGCCGCGTGTT	13.3914	2.66663																														chr16_1219171_T_TG	0.70804	0.35402		chr7_142752488_G_A	0.312774	0.156387																		chr9_33166779_G_A	11.377	2.51584						chr7_90225225_G_A	12.8254	2.6265						chr6_73697459_G_T	0.856473	0.428236						chr9_6504844_A_G	10.9269	2.4788		chr15_89330133_C_G	0.52175	0.260875		chr18_57550837_C_T	2.62803	1.28869		chr10_63207998_T_C	12.1459	2.57611
				chr17_72121516_A_T	13.3914	2.66663																														chr9_122511106_A_AT	0.705651	0.352826		chr6_32642175_T_C	0.311742	0.155871																		chrX_77698576_C_T	11.377	2.51584						chr7_92391230_C_A	12.8254	2.6265						chr9_134809234_G_A	0.856473	0.428236						chr5_2751203_C_T	10.9248	2.47862		chr11_89284805_C_T	0.520456	0.260228		chr18_57688311_C_T	2.62803	1.28869		chr10_63208242_G_A	12.1459	2.57611
				chr17_72121517_C_G	13.3914	2.66663																														chr5_1930167_A_ATGTGTGTGCGT	0.703397	0.351698		chr15_52275654_G_A	0.308459	0.15423																		chrX_77698594_TC_T	11.377	2.51584						chr7_98244608_C_T	12.8254	2.6265						chr19_52383892_TA_T	0.855948	0.427974						chr7_100955620_T_TG	10.9222	2.47841		chr13_25581949_T_C	0.520257	0.260128		chr18_58351028_C_A	2.62803	1.28869		chr10_63214020_T_A	12.1459	2.57611
				chr17_72121541_GAACACGTT_G	13.3914	2.66663																														chr12_103985728_A_ATTGAGAGC	0.702046	0.351023		chr19_54336980_T_TTG	0.307677	0.153838																		chr7_87934916_TG_T	11.3768	2.51582						chr7_98848093_G_A	12.8254	2.6265						chrX_38106771_C_T	0.855733	0.427866						chr19_1823712_C_T	10.9218	2.47837		chr16_2105893_G_A	0.520257	0.260128		chr18_59331502_G_A	2.62803	1.28869		chr10_65920517_C_T	12.1459	2.57611
				chr17_72121554_A_ACGGGC	13.3914	2.66663																														chr5_1930372_GTGCGTTGTGTGTGT_G	0.701966	0.350983		chr1_206342907_C_T	0.307648	0.153824																		chr11_101504767_G_A	11.3764	2.51579						chr8_100261698_C_T	12.8254	2.6265						chr1_226737174_ACTGCCGCTG_A	0.854949	0.427475						chr8_42271733_A_T	10.9215	2.47835		chr19_5896455_C_A	0.520257	0.260128		chr18_59436140_C_A	2.62803	1.28869		chr10_66379323_A_C	12.1459	2.57611
				chr17_7285143_G_A	13.3914	2.66663																														chr1_46034579_G_A	0.701677	0.350838		chr18_74508848_T_C	0.306596	0.153298																		chr19_15177997_GC_G	11.3764	2.51579						chr8_100715486_G_A	12.8254	2.6265						chr3_165038006_T_C	0.854459	0.42723						chr8_12755368_GC_G	10.9195	2.47817		chr9_95480439_G_A	0.520257	0.260128		chr18_59469511_C_T	2.62803	1.28869		chr10_67909394_A_G	12.1459	2.57611
				chr17_74768620_C_G	13.3914	2.66663																														chr8_132882609_C_T	0.70044	0.35022		chr15_86674435_C_T	0.306279	0.15314																		chr2_209820609_G_T	11.3764	2.51579						chr8_100715488_C_T	12.8254	2.6265						chr12_6451426_G_GCCGGC	0.852774	0.426387						chr1_66633087_A_G	10.9174	2.478		chr5_90652372_G_A	0.519265	0.259632		chr18_62384791_C_A	2.62803	1.28869		chr10_68194486_T_A	12.1459	2.57611
				chr17_75830140_G_A	13.3914	2.66663																														chr17_80090148_AGAACAACACAGGACGCACACAGGCACGTGCAC_A	0.70018	0.35009		chr8_141494938_C_T	0.304576	0.152288																		chr4_13543957_C_A	11.3764	2.51579						chr8_102295441_G_A	12.8254	2.6265						chr7_22961300_C_G	0.852774	0.426387						chr10_130171605_A_G	10.9174	2.478		chr6_42967450_C_T	0.517399	0.2587		chr18_7012042_C_T	2.62803	1.28869		chr10_68206780_G_A	12.1459	2.57611
				chr17_80104739_GA_G	13.3914	2.66663																														chr1_16539275_CT_C	0.698538	0.349269		chr2_213296093_G_A	0.304006	0.152003																		chr6_29606904_G_A	11.3764	2.51579						chr8_109456342_G_GTAACATGGAAACCAGGAGA	12.8254	2.6265						chr2_102718982_A_G	0.851001	0.4255						chr11_27380908_GT_G	10.9174	2.478		chr12_52288038_A_T	0.515192	0.257596		chr19_10634849_G_A	2.62803	1.28869		chr10_68574194_G_T	12.1459	2.57611
				chr17_80104741_CT_C	13.3914	2.66663																														chr1_158657481_G_C	0.694192	0.347096		chr14_20197631_T_A	0.303235	0.151617																		chr6_34889581_C_A	11.3762	2.51577						chr8_109475147_C_T	12.8254	2.6265						chr5_141183164_G_A	0.851001	0.4255						chr4_44691698_T_TATTGATCAAAATAGATATCATA	10.9174	2.478		chr1_19288547_C_T	0.514573	0.257287		chr19_11107436_G_A	2.62803	1.28869		chr10_71351740_G_A	12.1459	2.57611
				chr17_80184098_C_T	13.3914	2.66663																														chr16_49636192_G_A	0.693339	0.346669		chr6_139033853_A_ATAGTGAATCGTGGGTGCAAGGAGAATGGCTG	0.303187	0.151594																		chr17_36940293_T_G	11.376	2.51576						chr8_119564898_C_T	12.8254	2.6265						chr11_119090025_C_A	0.850424	0.425212						chr19_55284518_CAGCA_C	10.9168	2.47795		chr4_186197538_G_A	0.514573	0.257287		chr19_11215812_C_T	2.62803	1.28869		chr10_71679403_C_A	12.1459	2.57611
				chr17_81812853_G_A	13.3914	2.66663																														chr4_138232345_G_A	0.693339	0.346669		chr11_68774781_CAA_C	0.302878	0.151439																		chr12_80372025_G_A	11.3759	2.51575						chr8_120289735_G_A	12.8254	2.6265						chr11_68439873_C_T	0.850424	0.425212						chr1_2529609_G_A	10.9148	2.47778		chr9_6556242_C_T	0.510344	0.255172		chr19_11217056_C_T	2.62803	1.28869		chr10_71807579_T_C	12.1459	2.57611
				chr17_81812906_C_CGGGCGGGGGAGCCGGCGGGCGGGCGGGCACCTGGAAGGAGCTGAGGAAGAGGTCGAAGAAGAGCTTGGCGGAGCGCAGGGTGCCCTGG	13.3914	2.66663																														chr7_142812761_G_A	0.692689	0.346345		chr19_42935542_G_A	0.302811	0.151405																		chr3_50257520_G_A	11.3756	2.51572						chr8_123209456_CA_C	12.8254	2.6265						chr12_896356_C_T	0.850424	0.425212						chr1_206635738_A_T	10.9137	2.47769		chr19_17455655_G_GC	0.509897	0.254948		chr19_11233292_G_A	2.62803	1.28869		chr10_71812823_G_A	12.1459	2.57611
				chr17_82083888_GA_G	13.3914	2.66663																														chr17_41065564_C_T	0.691989	0.345994		chr12_11268104_G_A	0.302184	0.151092																		chr5_134371494_GC_G	11.3754	2.51571						chr8_129777470_G_A	12.8254	2.6265						chr14_44504985_GCGGGGGCCTCCTC_G	0.850424	0.425212						chr1_206685285_CG_C	10.9134	2.47766		chr11_116849124_G_A	0.509788	0.254894		chr19_11237763_C_T	2.62803	1.28869		chr10_73251784_TAG_T	12.1459	2.57611
				chr17_82085604_C_CGCCGACCTCCTGGTGTGCAACTGTGCTGTGGCTGCCCTCGGGGACCCGGCCTCAGCTCTCAG	13.3914	2.66663																														chr11_60497504_CA_C	0.689741	0.344871		chr13_113141008_G_A	0.302184	0.151092																		chrX_21470768_TTG_T	11.3754	2.51571						chr8_130118500_C_G	12.8254	2.6265						chr15_91002181_C_T	0.850424	0.425212						chr3_146077180_G_A	10.9127	2.47761		chr14_64167345_G_A	0.508929	0.254465		chr19_13335853_G_C	2.62803	1.28869		chr10_73251951_C_T	12.1459	2.57611
				chr17_82248997_G_GGGCGGCCCACTCCGTTTCTCTCCCTGTCCTCAGCTAACACCTCCCCCCGGCCCGTCT	13.3914	2.66663																														chr9_34107507_C_T	0.68892	0.34446		chr15_88906694_A_C	0.302184	0.151092																		chr12_26122183_C_CG	11.3751	2.51569						chr8_130943352_T_C	12.8254	2.6265						chr16_1526640_CAGCACGG_C	0.850424	0.425212						chr10_24633459_T_C	10.9126	2.4776		chr9_127804399_C_T	0.508929	0.254465		chr19_1399168_G_A	2.62803	1.28869		chr10_74090071_C_T	12.1459	2.57611
				chr17_82255560_T_A	13.3914	2.66663																														chr1_152312129_ATG_A	0.688232	0.344116		chr15_91005780_C_T	0.302184	0.151092																		chr19_33301894_GC_G	11.3751	2.51569						chr8_132039047_GA_G	12.8254	2.6265						chr16_48211186_TG_T	0.850424	0.425212						chr9_137053953_GGCCAGCAGCAGCGGCGGCA_G	10.9097	2.47735		chr2_178450414_G_GAAGGTCCCACTGTCCTCGCGCTCCAGCGGCGGGGCCTCGGCGGTGCCTGCTCTGGGACAGGGCGAGAAGGGACGGCTCAGCGGTTGGAGGAAGAGCGGTGCGGAGCGACGTGCTCGCTC	0.508229	0.254115		chr19_15191832_C_T	2.62803	1.28869		chr10_79613228_T_C	12.1459	2.57611
				chr17_8888363_C_T	13.3914	2.66663																														chr16_67201769_C_T	0.688206	0.344103		chr15_93045519_C_T	0.302184	0.151092																		chr2_69193356_G_A	11.3751	2.51569						chr8_133225549_G_A	12.8254	2.6265						chr17_11598799_C_CT	0.850424	0.425212						chr4_168181704_C_A	10.9091	2.47731		chr15_65650913_T_C	0.505803	0.252901		chr19_17102366_G_A	2.62803	1.28869		chr10_79941990_C_G	12.1459	2.57611
				chr18_46522246_G_T	13.3914	2.66663																														chr13_20644891_G_T	0.687532	0.343766		chr17_16948947_T_C	0.302184	0.151092																		chr12_88131209_G_A	11.3749	2.51567						chr8_138143058_T_C	12.8254	2.6265						chr17_1471103_T_C	0.850424	0.425212						chr8_124518785_AT_A	10.9091	2.47731		chr4_56011950_G_A	0.505803	0.252901		chr19_17874670_G_A	2.62803	1.28869		chr10_80280270_G_A	12.1459	2.57611
				chr18_46541857_A_C	13.3914	2.66663																														chr14_64795375_C_T	0.687497	0.343748		chr19_17205993_G_A	0.302184	0.151092																		chr1_92624211_C_A	11.3747	2.51566						chr8_138821290_C_A	12.8254	2.6265						chr17_47944674_C_T	0.850424	0.425212						chr2_97151919_CTCCACGA_C	10.9077	2.47718		chr10_49472376_C_T	0.50294	0.25147		chr19_18868665_CAAAG_C	2.62803	1.28869		chr10_84211111_C_G	12.1459	2.57611
				chr18_7034684_C_T	13.3914	2.66663																														chr15_82434465_C_T	0.686561	0.34328		chr19_41432385_G_A	0.302184	0.151092																		chr16_85668425_G_T	11.3746	2.51565						chr8_141194130_C_T	12.8254	2.6265						chr17_75727718_G_A	0.850424	0.425212						chr8_2001822_CGCGCGCCGCCTGCAGCTGCCCGGCGCCGCGCA_C	10.9061	2.47705		chr8_144356368_A_G	0.50294	0.25147		chr19_18868896_C_T	2.62803	1.28869		chr10_85729550_C_T	12.1459	2.57611
				chr19_1082918_G_A	13.3914	2.66663																														chr17_10500677_G_A	0.6858	0.3429		chr19_7141682_C_T	0.302184	0.151092																		chr3_63912614_G_A	11.3745	2.51564						chr8_142345792_A_ACCTTCCCCGT	12.8254	2.6265						chr19_44704162_G_A	0.850424	0.425212						chr7_100953591_TA_T	10.9048	2.47695		chr11_70492436_T_G	0.498663	0.249331		chr19_19197565_CT_C	2.62803	1.28869		chr10_86138967_G_C	12.1459	2.57611
				chr19_11243358_C_T	13.3914	2.66663																														chr15_41571686_T_TGG	0.685685	0.342843		chr1_18691811_G_A	0.302184	0.151092																		chrX_80808599_C_A	11.3745	2.51564						chr8_143579812_C_T	12.8254	2.6265						chr1_15445660_G_A	0.850424	0.425212						chr9_95005241_C_CTCGCG	10.9034	2.47683		chr1_155235843_T_C	0.498663	0.249331		chr19_2435144_C_T	2.62803	1.28869		chr10_86732947_A_G	12.1459	2.57611
				chr19_12881299_G_A	13.3914	2.66663																														chr18_70197727_C_T	0.685685	0.342843		chr1_34904818_G_A	0.302184	0.151092																		chr1_92624219_T_C	11.3741	2.51561						chr8_144510694_C_T	12.8254	2.6265						chr1_169555299_C_G	0.850424	0.425212						chr1_150703308_A_C	10.8995	2.4765		chr8_143729170_G_A	0.498663	0.249331		chr19_32676508_T_C	2.62803	1.28869		chr10_87714147_G_C	12.1459	2.57611
				chr19_15174275_C_T	13.3914	2.66663																														chr3_56594005_C_T	0.685685	0.342843		chr2_177675484_C_T	0.302184	0.151092																		chr4_148154898_C_T	11.3739	2.51559						chr8_144850786_C_T	12.8254	2.6265						chr1_21832502_C_T	0.850424	0.425212						chr4_40112159_C_G	10.8995	2.4765		chr2_157299583_A_C	0.4975	0.24875		chr19_33387417_C_T	2.62803	1.28869		chr10_87952258_C_G	12.1459	2.57611
				chr19_18599814_G_T	13.3914	2.66663																														chr20_18465360_TTC_T	0.685014	0.342507		chr4_121670000_C_T	0.302184	0.151092																		chrX_132078913_TC_T	11.3737	2.51558						chr8_22250513_C_T	12.8254	2.6265						chr1_94010795_C_T	0.850424	0.425212						chr5_90394093_A_G	10.8995	2.4765		chr12_52949425_G_A	0.494465	0.247233		chr19_33413582_A_G	2.62803	1.28869		chr10_94254257_G_A	12.1459	2.57611
				chr19_33391384_C_CATGGG	13.3914	2.66663																														chr2_205172224_G_A	0.684138	0.342069		chr4_186280058_C_T	0.302184	0.151092																		chr12_9091200_C_T	11.3733	2.51554						chr8_22304210_G_A	12.8254	2.6265						chr20_46014137_G_A	0.850424	0.425212						chr8_100151900_GA_G	10.8995	2.4765		chr19_45311905_G_A	0.494016	0.247008		chr19_35033557_G_A	2.62803	1.28869		chr10_94308626_A_G	12.1459	2.57611
				chr19_33391387_T_TCCTGAGC	13.3914	2.66663																														chr3_45496303_G_A	0.68288	0.34144		chr4_2928470_A_T	0.302184	0.151092																		chr2_63404659_T_G	11.3731	2.51552						chr8_23571821_C_T	12.8254	2.6265						chr20_64048360_C_T	0.850424	0.425212						chr20_18473443_G_A	10.8979	2.47636		chr6_32040421_C_T	0.49304	0.24652		chr19_36101694_GCAGCTTCGCAGCCATCCACTCCC_G	2.62803	1.28869		chr10_95610206_A_T	12.1459	2.57611
				chr19_36055072_C_T	13.3914	2.66663																														chr12_100532530_T_C	0.682455	0.341228		chr7_80672777_G_T	0.302184	0.151092																		chr15_42878610_C_A	11.3729	2.51551						chr8_24397698_C_T	12.8254	2.6265						chr21_34792300_C_CGGGGGGGGGGGGGGGG	0.850424	0.425212						chr4_158244314_G_C	10.8979	2.47636		chr7_151086814_GCT_G	0.491267	0.245634		chr19_3770943_C_T	2.62803	1.28869		chr10_95610217_T_C	12.1459	2.57611
				chr19_38511598_G_GTC	13.3914	2.66663																														chr5_115902993_G_GC	0.680151	0.340076		chr8_26864291_A_G	0.302184	0.151092																		chrX_25007385_G_A	11.3727	2.51549						chr8_28348732_C_G	12.8254	2.6265						chr2_162273887_C_T	0.850424	0.425212						chr16_89828579_CCG_C	10.8961	2.47621		chr17_80090230_C_CGCGG	0.490635	0.245318		chr19_38469391_A_T	2.62803	1.28869		chr10_98482664_G_A	12.1459	2.57611
				chr19_40627777_G_A	13.3914	2.66663																														chr12_11267400_A_AG	0.679557	0.339779		chr19_54336983_GTA_G	0.301876	0.150938																		chr13_20189579_C_T	11.3725	2.51547						chr8_28352666_A_C	12.8254	2.6265						chr2_177727728_T_C	0.850424	0.425212						chr13_87627810_A_ACG	10.8954	2.47615		chr19_33500943_C_A	0.490635	0.245318		chr19_38496416_G_A	2.62803	1.28869		chr10_99842094_G_A	12.1459	2.57611
				chr19_40627809_C_T	13.3914	2.66663																														chr3_129431542_C_G	0.678829	0.339415		chr2_97152527_G_GTT	0.300508	0.150254																		chr1_160031288_G_A	11.3723	2.51546						chr8_33489112_G_A	12.8254	2.6265						chr2_206147553_T_C	0.850424	0.425212						chr9_137053947_C_CGCGGCGGCCAGCAGCAGCG	10.8929	2.47594		chr19_7125507_C_T	0.488443	0.244222		chr19_38718059_G_A	2.62803	1.28869		chr11_101488983_C_A	12.1459	2.57611
				chr19_44707975_G_A	13.3914	2.66663																														chr7_36618320_G_A	0.678605	0.339303		chr2_58160147_ACT_A	0.29956	0.14978																		chr13_48465046_G_C	11.3718	2.51542						chr8_38407420_C_CTA	12.8254	2.6265						chr2_21006196_G_A	0.850424	0.425212						chr16_2937002_GGGGC_G	10.8922	2.47588		chr12_111598976_TGTTGC_T	0.487938	0.243969		chr19_40395663_G_A	2.62803	1.28869		chr11_102721758_G_A	12.1459	2.57611
				chr19_45317830_G_A	13.3914	2.66663																														chr17_80112072_G_A	0.675649	0.337825		chr1_11796321_G_A	0.298406	0.149203																		chr20_64048602_C_T	11.3716	2.51541						chr8_38917955_G_A	12.8254	2.6265						chr2_21011802_C_T	0.850424	0.425212						chr16_89828585_CG_C	10.8896	2.47566		chr17_21415359_G_A	0.487938	0.243969		chr19_40398640_G_A	2.62803	1.28869		chr11_102949148_G_A	12.1459	2.57611
				chr19_45413555_CGG_C	13.3914	2.66663																														chr8_141449677_C_CA	0.673739	0.336869		chr20_967216_G_C	0.298393	0.149196																		chrX_150598593_CA_C	11.3714	2.51539						chr8_39610685_C_G	12.8254	2.6265						chr2_38071277_TTCTGCCTGCACTC_T	0.850424	0.425212						chr2_58084905_T_C	10.888	2.47553		chr2_219609451_G_A	0.487938	0.243969		chr19_40625901_G_A	2.62803	1.28869		chr11_102950188_G_A	12.1459	2.57611
				chr19_48493776_T_TCGGCCCCGCGCGGAGACTTGAGCAGCGCCGACGCGGACGCGGCCCGCCCGCTGCGGGGGCTGCTCAAGTCTCCGCGCGGGGCCGACGAGCCAGAGGACAGCGAGCTGGAGAGGAAGCGCAAGATGGTCTCCTTCCACGGGGACGTGACCGTCTACCTCTTCGACCAGGTGCGGAACCCGAGAGGGCGCGGTTTCGGGGTCG	13.3914	2.66663																														chr2_151674478_T_G	0.673054	0.336527		chr12_100532530_T_C	0.297633	0.148817																		chr5_111113077_T_A	11.3709	2.51535						chr8_61567170_A_C	12.8254	2.6265						chr2_72132352_G_A	0.850424	0.425212						chr17_64352452_G_A	10.8873	2.47547		chr13_95887914_G_A	0.485427	0.242713		chr19_43552155_T_A	2.62803	1.28869		chr11_103125171_G_A	12.1459	2.57611
				chr19_50249092_G_A	13.3914	2.66663																														chr17_50380361_G_C	0.67225	0.336125		chr12_88102849_C_T	0.297633	0.148817																		chr12_26122185_G_GGGGC	11.3708	2.51534						chr8_65724869_G_A	12.8254	2.6265						chr3_184320694_G_A	0.850424	0.425212						chr17_64355026_A_C	10.8873	2.47547		chr11_124754254_G_A	0.482139	0.24107		chr19_43552156_C_A	2.62803	1.28869		chr11_103468596_G_T	12.1459	2.57611
				chr19_50257365_G_A	13.3914	2.66663																														chr1_41017304_A_G	0.671164	0.335582		chr5_90652372_G_A	0.297523	0.148761																		chr19_33301907_CT_C	11.3708	2.51534						chr8_66452104_AG_A	12.8254	2.6265						chr5_122452924_G_A	0.850424	0.425212						chr22_37658933_G_A	10.8849	2.47527		chr6_43046282_C_T	0.481035	0.240518		chr19_45768147_C_T	2.62803	1.28869		chr11_10493478_C_T	12.1459	2.57611
				chr19_53906453_G_T	13.3914	2.66663																														chr6_31356430_AGG_A	0.67007	0.335035		chrX_101837960_T_C	0.297405	0.148702																		chr1_215671283_G_A	11.3708	2.51534						chr8_70128811_T_C	12.8254	2.6265						chr5_178988997_G_A	0.850424	0.425212						chr14_69572128_G_A	10.8832	2.47512		chr17_16948873_A_G	0.480456	0.240228		chr19_45770624_A_G	2.62803	1.28869		chr11_108133835_A_C	12.1459	2.57611
				chr19_55134199_CG_C	13.3914	2.66663																														chr11_102606578_C_T	0.668018	0.334009		chr20_46728237_C_T	0.29697	0.148485																		chr19_13208892_T_G	11.3702	2.51529						chr8_80064518_G_A	12.8254	2.6265						chr6_132538566_T_TA	0.850424	0.425212						chr14_69573221_A_C	10.8832	2.47512		chr2_94208738_TCCGCCGCTGGCCGCCTCTCCGCCGCG_T	0.478808	0.239404		chr19_46623888_A_G	2.62803	1.28869		chr11_108161053_T_C	12.1459	2.57611
				chr19_55159075_T_TAAAC	13.3914	2.66663																														chr15_27983407_C_T	0.668018	0.334009		chr6_32521980_CT_C	0.296693	0.148347																		chr12_52488418_A_T	11.3698	2.51526						chr8_80665026_A_G	12.8254	2.6265						chr6_35814632_A_C	0.850424	0.425212						chr16_68015721_C_T	10.8832	2.47512		chr6_32584184_G_GTC	0.478517	0.239259		chr19_48499809_T_TGGGGGGGGGGGGGGGGGGGGGGG	2.62803	1.28869		chr11_111836277_A_C	12.1459	2.57611
				chr19_55161288_C_T	13.3914	2.66663																														chr16_375194_G_C	0.668018	0.334009		chr14_105300595_G_A	0.296564	0.148282																		chr1_158686492_A_T	11.3698	2.51526						chr8_87236968_TC_T	12.8254	2.6265						chr6_52905786_C_T	0.850424	0.425212						chr3_193241529_G_GT	10.8832	2.47512		chr12_109246320_G_A	0.478323	0.239162		chr19_48703047_CG_C	2.62803	1.28869		chr11_113416878_C_T	12.1459	2.57611
				chr19_577863_G_A	13.3914	2.66663																														chr19_6375494_G_A	0.668018	0.334009		chr13_31802291_TA_T	0.296493	0.148247																		chr2_63487483_C_CA	11.3698	2.51526						chr8_89925210_G_A	12.8254	2.6265						chr6_55755658_C_T	0.850424	0.425212						chr10_99620308_CGCCAGCA_C	10.8831	2.47511		chr7_103565332_G_A	0.477969	0.238984		chr19_49172027_C_T	2.62803	1.28869		chr11_113946061_TCCAAAGCTACC_T	12.1459	2.57611
				chr19_6007777_A_C	13.3914	2.66663																														chr1_155235252_A_G	0.668018	0.334009		chr18_62361781_A_G	0.296493	0.148247																		chr12_26122187_G_GC	11.3696	2.51524						chr8_90625696_G_A	12.8254	2.6265						chr7_92517406_AT_A	0.850424	0.425212						chr1_227213164_T_C	10.8817	2.475		chr3_167465626_G_A	0.474909	0.237454		chr19_49196483_C_T	2.62803	1.28869		chr11_114247272_A_C	12.1459	2.57611
				chr19_8303944_C_CT	13.3914	2.66663																														chr1_158651446_C_G	0.668018	0.334009		chr1_34761638_G_A	0.296493	0.148247																		chr16_30725036_G_A	11.3692	2.51521						chr8_91986219_C_T	12.8254	2.6265						chr7_97006104_CAA_C	0.850424	0.425212						chr1_74471199_A_AG	10.8817	2.475		chr4_70480983_A_AC	0.472488	0.236244		chr19_50286686_G_T	2.62803	1.28869		chr11_118137082_G_C	12.1459	2.57611
				chr19_8303949_CT_C	13.3914	2.66663																														chr5_147881560_G_A	0.668018	0.334009		chr2_227330847_G_GAAATAATGAAGATGTTTCATTTTCAAGACCAGCAGATCTTGACCT	0.296493	0.148247																		chr16_31260094_T_G	11.3692	2.51521						chr8_94130917_T_A	12.8254	2.6265						chr7_97006107_CA_C	0.850424	0.425212						chr12_56672802_C_T	10.8811	2.47495		chr17_10306461_G_A	0.471563	0.235782		chr19_51034127_GC_G	2.62803	1.28869		chr11_118167047_C_A	12.1459	2.57611
				chr19_8303959_AG_A	13.3914	2.66663																														chr6_31356428_G_GCC	0.66749	0.333745		chr4_108027694_C_A	0.296493	0.148247																		chr4_8867795_T_TGGGGGCGGCGC	11.3692	2.51521						chr8_97825094_T_C	12.8254	2.6265						chr9_104751082_C_T	0.850424	0.425212						chr7_100954432_G_GA	10.8811	2.47495		chr4_3074920_AGC_A	0.467889	0.233945		chr19_6375596_G_A	2.62803	1.28869		chr11_119173497_G_A	12.1459	2.57611
				chr19_8303966_C_CGAGCTCCGTTG	13.3914	2.66663																														chr17_41465816_G_T	0.667257	0.333628		chrX_119470481_G_C	0.294661	0.147331																		chr5_134371514_TG_T	11.3689	2.51519						chr9_109108507_G_A	12.8254	2.6265						chr9_33395081_CA_C	0.850424	0.425212						chr11_798233_G_GCCGCGCTCGCCTGCCCGCC	10.879	2.47477		chr22_37066133_C_T	0.465768	0.232884		chr19_7526506_G_A	2.62803	1.28869		chr11_119173523_C_T	12.1459	2.57611
				chr19_8304011_A_ACCGGC	13.3914	2.66663																														chr2_110125284_A_AT	0.666692	0.333346		chr16_67826734_C_T	0.294024	0.147012																		chr6_43770712_G_GGACAGACA	11.3689	2.51519						chr9_110411307_G_C	12.8254	2.6265						chrX_116172674_A_AT	0.850424	0.425212						chr14_69573340_G_C	10.8688	2.47392		chr12_102843790_C_T	0.459432	0.229716		chr19_7540314_T_G	2.62803	1.28869		chr11_119173770_C_T	12.1459	2.57611
				chr1_110060958_TG_T	13.3914	2.66663																														chr5_141415641_TA_T	0.665432	0.332716		chr6_46168147_C_G	0.294024	0.147012																		chr7_48372496_TG_T	11.3689	2.51519						chr9_110472284_G_A	12.8254	2.6265						chr1_24082701_C_T	0.848665	0.424333						chr5_79648693_C_T	10.8681	2.47386		chr12_88118527_AT_A	0.459432	0.229716		chr19_7560651_G_A	2.62803	1.28869		chr11_119173823_G_T	12.1459	2.57611
				chr1_11046949_A_C	13.3914	2.66663																														chr5_79737568_G_A	0.665432	0.332716		chr7_152273846_G_A	0.29353	0.146765																		chr20_42270391_G_A	11.3687	2.51517						chr9_112887369_G_A	12.8254	2.6265						chr15_52260976_G_A	0.84622	0.42311						chr7_6046102_A_G	10.8681	2.47386		chr19_18163145_C_G	0.459432	0.229716		chr19_8554734_C_T	2.62803	1.28869		chr11_119174493_G_A	12.1459	2.57611
				chr1_11046953_G_A	13.3914	2.66663																														chr6_30590700_G_GA	0.662476	0.331238		chr19_17455655_G_GC	0.292027	0.146013																		chr4_86103241_T_A	11.3687	2.51517						chr9_112997628_C_CA	12.8254	2.6265						chr7_2220958_CGG_C	0.842459	0.421229						chr18_62715760_C_CTCTGG	10.867	2.47376		chr4_147532537_C_G	0.459432	0.229716		chr19_8589561_G_A	2.62803	1.28869		chr11_119179843_C_T	12.1459	2.57611
				chr1_11047046_A_AGTGG	13.3914	2.66663																														chr15_23440078_T_TG	0.66239	0.331195		chr1_114679616_T_A	0.291981	0.145991																		chr5_141375909_T_C	11.3687	2.51517						chr9_113173583_A_G	12.8254	2.6265						chr17_41757519_C_T	0.841446	0.420723						chr9_95005253_GT_G	10.867	2.47376		chr6_32039081_C_G	0.459432	0.229716		chr19_8589985_G_A	2.62803	1.28869		chr11_119285041_C_T	12.1459	2.57611
				chr1_11047047_CA_C	13.3914	2.66663																														chr3_46899472_G_A	0.660025	0.330013		chr19_17282085_G_A	0.291944	0.145972																		chr17_42536464_C_CT	11.3685	2.51516						chr9_113184765_C_T	12.8254	2.6265						chr1_183218478_C_T	0.841446	0.420723						chr18_62715818_CG_C	10.8659	2.47367		chr22_20425454_G_A	0.456306	0.228153		chr19_9857275_C_T	2.62803	1.28869		chr11_119343865_C_T	12.1459	2.57611
				chr1_11047051_G_GAACCTGT	13.3914	2.66663																														chr1_160841584_C_G	0.659601	0.329801		chr1_1480919_A_AGGAAGCC	0.29059	0.145295																		chr17_42536523_C_G	11.3685	2.51516						chr9_113203008_G_T	12.8254	2.6265						chr1_6445776_CAGCTT_C	0.841034	0.420517						chr19_14073596_T_A	10.8602	2.47319		chr1_158657481_G_C	0.454566	0.227283		chr1_10296660_G_T	2.62803	1.28869		chr11_120407793_C_T	12.1459	2.57611
				chr1_114734066_G_A	13.3914	2.66663																														chr19_1037646_AC_A	0.658474	0.329237		chr12_7066589_G_A	0.289326	0.144663																		chr7_151003666_CT_C	11.3685	2.51516						chr9_121173350_T_TA	12.8254	2.6265						chr19_45678295_TACAGTCGTTCTCTGGTGCAGCC_T	0.840801	0.420401						chr9_95005249_C_CA	10.8602	2.47319		chr15_42410660_G_A	0.452859	0.226429		chr1_11027615_C_T	2.62803	1.28869		chr11_120480356_A_G	12.1459	2.57611
				chr1_156842259_G_GAACAA	13.3914	2.66663																														chr11_17553211_G_A	0.657964	0.328982		chr2_97152523_GGC_G	0.28783	0.143915																		chr13_99982120_G_A	11.3681	2.51512						chr9_121175072_C_T	12.8254	2.6265						chr3_184315839_T_TCCCCCCCCCCCCCC	0.840801	0.420401						chr1_234465710_T_A	10.8566	2.47289		chr17_80922787_G_A	0.452859	0.226429		chr1_11948023_C_T	2.62803	1.28869		chr11_120862080_G_A	12.1459	2.57611
				chr1_17000520_G_C	13.3914	2.66663																														chr15_78270525_T_C	0.655684	0.327842		chr8_124555941_AGG_A	0.287585	0.143793																		chr18_51065527_G_A	11.3679	2.5151						chr9_124554357_T_C	12.8254	2.6265						chr17_39067958_C_T	0.840629	0.420315						chr20_58228548_C_A	10.8545	2.47271		chr19_13926700_G_A	0.452859	0.226429		chr1_11952691_G_C	2.62803	1.28869		chr11_121145616_C_T	12.1459	2.57611
				chr1_170542495_G_A	13.3914	2.66663																														chr4_146867557_C_T	0.655004	0.327502		chr17_41439232_G_A	0.287039	0.14352																		chr17_41505541_G_A	11.3677	2.51509						chr9_124810089_G_A	12.8254	2.6265						chr1_196994128_C_CA	0.837883	0.418941						chr8_141212135_GCCGC_G	10.8472	2.47209		chr1_5947199_G_A	0.452859	0.226429		chr1_11999028_G_A	2.62803	1.28869		chr11_121145627_C_A	12.1459	2.57611
				chr1_204192773_C_CCT	13.3914	2.66663																														chr7_138627377_A_C	0.654904	0.327452		chr4_102901325_AAC_A	0.286436	0.143218																		chr3_42219356_C_A	11.3675	2.51507						chr9_125355817_G_A	12.8254	2.6265						chr21_34370648_T_C	0.837883	0.418941						chr16_721422_C_A	10.8463	2.47201		chr20_34931980_G_A	0.452859	0.226429		chr1_1232963_C_T	2.62803	1.28869		chr11_121187902_G_A	12.1459	2.57611
				chr1_204192780_GTCTA_G	13.3914	2.66663																														chr22_50697558_T_TGGAG	0.654272	0.327136		chr9_124468612_G_A	0.28631	0.143155																		chr2_232768792_G_A	11.3671	2.51504						chr9_127403745_C_T	12.8254	2.6265						chr15_39589977_A_G	0.836966	0.418483						chr17_81911267_C_A	10.8455	2.47194		chr21_28970681_C_T	0.452859	0.226429		chr1_145912531_C_T	2.62803	1.28869		chr11_121303407_A_AT	12.1459	2.57611
				chr1_21828977_C_CTCAACAAGGACGGCAGCCTGCGGGTGAATGGTGGACGCCCTGTG	13.3914	2.66663																														chr19_54575375_G_T	0.653604	0.326802		chr1_18877614_T_C	0.286051	0.143026																		chr12_11092184_TA_T	11.3669	2.51503						chr9_127729583_G_GA	12.8254	2.6265						chr12_931252_T_C	0.83399	0.416995						chr10_63566349_G_C	10.8402	2.4715		chr21_42375787_C_T	0.452859	0.226429		chr1_147908257_G_C	2.62803	1.28869		chr11_1226680_G_A	12.1459	2.57611
				chr1_219928247_G_GCC	13.3914	2.66663																														chr2_106423913_C_T	0.652778	0.326389		chr2_219420154_C_T	0.283187	0.141594																		chr10_100065307_T_C	11.3665	2.51499						chr9_128063658_C_T	12.8254	2.6265						chr17_10394379_C_T	0.83399	0.416995						chr21_46299750_G_GCCCCCCCCACCCC	10.8378	2.4713		chr2_84443366_C_T	0.452859	0.226429		chr1_149923870_G_T	2.62803	1.28869		chr11_1232049_G_A	12.1459	2.57611
				chr1_219928248_TG_T	13.3914	2.66663																														chr12_120503842_A_G	0.652077	0.326038		chr15_75348974_C_CGGCA	0.282554	0.141277																		chr10_100075966_C_T	11.3665	2.51499						chr9_128460996_C_T	12.8254	2.6265						chr4_3074920_AGCAGCAG_A	0.83399	0.416995						chr21_42579523_T_TTCCCTCATCAGACA	10.831	2.47072		chr3_58138323_G_A	0.452859	0.226429		chr1_150509926_GC_G	2.62803	1.28869		chr11_124871103_C_T	12.1459	2.57611
				chr1_219928260_CGATGTAG_C	13.3914	2.66663																														chr21_36146210_GA_G	0.652077	0.326038		chr8_109459837_G_C	0.281696	0.140848																		chr10_100081474_A_G	11.3665	2.51499						chr9_129131601_A_G	12.8254	2.6265						chr12_70353913_TA_T	0.833888	0.416944						chr16_426050_CG_C	10.8219	2.46996		chr4_55370080_TTTTTG_T	0.452859	0.226429		chr1_150552270_G_A	2.62803	1.28869		chr11_126277135_C_T	12.1459	2.57611
				chr1_22637707_G_A	13.3914	2.66663																														chr17_61165081_C_T	0.6519	0.32595		chr1_151038849_C_T	0.280959	0.14048																		chr10_100194455_C_T	11.3665	2.51499						chr9_131487170_G_A	12.8254	2.6265						chr14_58432438_AG_A	0.833144	0.416572						chr19_53381326_CA_C	10.8172	2.46955		chr4_155918200_G_A	0.451918	0.225959		chr1_154169327_C_T	2.62803	1.28869		chr11_130199016_C_T	12.1459	2.57611
				chr1_226894073_C_T	13.3914	2.66663																														chr7_150474511_CAGATATAGTGCCTTCAACTACCGGGCAACAGGAGA_C	0.651067	0.325534		chr17_35880401_G_C	0.279844	0.139922																		chr10_101582867_G_A	11.3665	2.51499						chr9_136423163_G_A	12.8254	2.6265						chr1_247451959_GA_G	0.832398	0.416199						chr2_97241415_GAAGA_G	10.8172	2.46955		chr3_16598561_G_C	0.451541	0.22577		chr1_155291846_G_A	2.62803	1.28869		chr11_134257224_G_A	12.1459	2.57611
				chr1_23868162_G_GACGAA	13.3914	2.66663																														chr7_143720310_GCT_G	0.648937	0.324469		chr16_28477623_G_T	0.279837	0.139918																		chr10_101672942_CA_C	11.3665	2.51499						chr9_136668615_C_T	12.8254	2.6265						chr5_76702566_G_A	0.831756	0.415878						chr9_95005259_C_CAGGGACCGCGCCGCCCGCACTCACCT	10.8038	2.46842		chr6_32521976_CTG_C	0.448719	0.224359		chr1_156874392_C_T	2.62803	1.28869		chr11_14880220_C_T	12.1459	2.57611
				chr1_23868165_C_CA	13.3914	2.66663																														chr12_40487874_C_A	0.647523	0.323761		chr16_70809809_G_A	0.279837	0.139918																		chr10_102617397_A_T	11.3665	2.51499						chr9_136925822_C_T	12.8254	2.6265						chr9_117370_GCC_G	0.830881	0.415441						chr13_113346282_C_CCG	10.8025	2.46831		chr16_90037316_G_C	0.447459	0.223729		chr1_160041881_G_A	2.62803	1.28869		chr11_14885857_T_G	12.1459	2.57611
				chr1_240092797_G_GC	13.3914	2.66663																														chr14_92071035_T_TGCTGCTGCTGCTGCTGCTGCTGCTGC	0.646768	0.323384		chrX_136877987_G_GAA	0.279033	0.139516																		chr10_104076399_G_C	11.3665	2.51499						chr9_137050300_A_ACCCGCCTGCCCCTACCCACGACAAAGTTCCCAGCCACCCGCCTGCC	12.8254	2.6265						chr4_150870530_T_C	0.830075	0.415037						chr19_302761_C_T	10.7972	2.46786		chr12_102840507_G_A	0.446256	0.223128		chr1_160357237_C_G	2.62803	1.28869		chr11_17387806_C_T	12.1459	2.57611
				chr1_240092800_G_GCTCCT	13.3914	2.66663																														chr6_167315240_C_T	0.646768	0.323384		chr16_57542646_GAAGCTAC_G	0.277219	0.13861																		chr10_110589941_A_G	11.3665	2.51499						chr9_137882867_G_A	12.8254	2.6265						chr14_65101586_G_GA	0.829841	0.41492						chr15_58802360_C_G	10.793	2.4675		chr12_48966411_A_G	0.446256	0.223128		chr1_160831424_C_A	2.62803	1.28869		chr11_17408408_T_C	12.1459	2.57611
				chr1_37616550_C_CCT	13.3914	2.66663																														chr19_875293_C_CA	0.646677	0.323338		chrX_119469766_G_A	0.276117	0.138059																		chr10_110797613_G_A	11.3665	2.51499						chr9_19290797_T_C	12.8254	2.6265						chr6_154246729_C_T	0.829672	0.414836						chr1_149259967_GA_G	10.7865	2.46695		chr12_80707903_G_A	0.446256	0.223128		chr1_161171133_G_A	2.62803	1.28869		chr11_17412697_G_A	12.1459	2.57611
				chr1_40824220_CCACCGGCCGGGCAG_C	13.3914	2.66663																														chr2_58160147_ACT_A	0.645083	0.322542		chr21_42404027_C_T	0.275571	0.137785																		chr10_110799824_C_A	11.3665	2.51499						chr9_19300234_G_T	12.8254	2.6265						chr2_71513721_G_A	0.829629	0.414814						chr7_110963070_CTTTTCAG_C	10.7817	2.46655		chr12_95993462_G_C	0.446256	0.223128		chr1_162755232_G_A	2.62803	1.28869		chr11_17412715_C_T	12.1459	2.57611
				chr1_46278218_CCT_C	13.3914	2.66663																														chr12_40487871_G_A	0.64276	0.32138		chr15_43234894_A_G	0.275235	0.137617																		chr10_110799836_A_G	11.3665	2.51499						chr9_20758098_C_T	12.8254	2.6265						chr10_45303617_T_TA	0.829101	0.41455						chr12_57100676_GAAAGAAAGAAAGAAAGAAAGAAAGAGAAAGAAAGAAAGAA_G	10.7734	2.46584		chr14_52268345_C_G	0.446256	0.223128		chr1_167845791_G_A	2.62803	1.28869		chr11_17510448_G_A	12.1459	2.57611
				chr1_94014676_G_A	13.3914	2.66663																														chr12_70353913_TA_T	0.64273	0.321365		chr19_48365921_C_T	0.274105	0.137052																		chr10_110823582_A_G	11.3665	2.51499						chr9_27949335_G_A	12.8254	2.6265						chr11_48306569_T_C	0.829101	0.41455						chr19_43639768_TG_T	10.7726	2.46577		chr14_88607288_T_G	0.446256	0.223128		chr1_167880575_C_T	2.62803	1.28869		chr11_18025574_C_G	12.1459	2.57611
				chr20_25077843_G_T	13.3914	2.66663																														chr14_92071010_C_CTGCTGCTGCTGCTGCTGCTGCTG	0.642599	0.3213		chr7_152247922_C_T	0.273413	0.136706																		chr10_111078535_C_T	11.3665	2.51499						chr9_2831268_G_C	12.8254	2.6265						chr10_21726266_C_T	0.827533	0.413766						chr12_25108825_T_A	10.7633	2.46498		chr16_1526071_C_T	0.446256	0.223128		chr1_171117317_C_T	2.62803	1.28869		chr11_1933793_C_T	12.1459	2.57611
				chr20_3671751_G_A	13.3914	2.66663																														chr4_55459198_G_C	0.641846	0.320923		chr19_17282721_T_A	0.272777	0.136388																		chr10_112153593_C_T	11.3665	2.51499						chr9_32407408_G_A	12.8254	2.6265						chr3_169115692_G_A	0.827533	0.413766						chr16_30659634_C_T	10.7607	2.46477		chr16_30707371_A_G	0.446256	0.223128		chr1_171341523_A_T	2.62803	1.28869		chr11_20114605_G_A	12.1459	2.57611
				chr20_3671956_G_A	13.3914	2.66663																														chr4_186257283_G_A	0.64075	0.320375		chr21_36137926_C_T	0.272639	0.136319																		chr10_112172283_TC_T	11.3665	2.51499						chr9_32420934_C_T	12.8254	2.6265						chr4_173295400_C_G	0.827533	0.413766						chr15_84173178_CCAGG_C	10.7592	2.46463		chr17_28737984_G_T	0.446256	0.223128		chr1_180271911_A_G	2.62803	1.28869		chr11_20118173_C_G	12.1459	2.57611
				chr20_38141303_T_C	13.3914	2.66663																														chr3_42219584_G_A	0.640597	0.320299		chr6_170561966_AGCAGCAGCAGCAGCAGCAGCAG_A	0.272569	0.136284																		chr10_115847908_G_C	11.3665	2.51499						chr9_32433765_C_G	12.8254	2.6265						chr4_40821945_G_A	0.827533	0.413766						chr13_52127620_T_A	10.7574	2.46448		chr17_42577249_C_A	0.446256	0.223128		chr1_18877505_C_A	2.62803	1.28869		chr11_20604366_C_G	12.1459	2.57611
				chr20_46729466_G_C	13.3914	2.66663																														chr17_75596487_CTG_C	0.63684	0.31842		chr16_20955040_T_C	0.268012	0.134006																		chr10_115847925_G_A	11.3665	2.51499						chr9_33466580_G_A	12.8254	2.6265						chr7_157595255_C_T	0.827533	0.413766						chr20_35560115_TGTAATACCAA_T	10.7563	2.46439		chr17_75522000_G_T	0.446256	0.223128		chr1_193069496_C_T	2.62803	1.28869		chr11_20604370_G_A	12.1459	2.57611
				chr20_58853365_C_CAG	13.3914	2.66663																														chr9_137102549_TACAC_T	0.635584	0.317792		chr6_138218046_A_AG	0.268012	0.134006																		chr10_120862784_G_C	11.3665	2.51499						chr9_34259693_A_T	12.8254	2.6265						chr19_7444234_G_A	0.827486	0.413743						chr12_57100684_GAAAGAAAGAAAGAAAGAGAAAGAAAGAAAGAAAGAAAGAA_G	10.7515	2.46398		chr18_62045902_G_A	0.446256	0.223128		chr1_197060425_C_A	2.62803	1.28869		chr11_2133633_G_A	12.1459	2.57611
				chr20_63431367_G_A	13.3914	2.66663																														chr12_57611899_G_A	0.634567	0.317283		chrX_136874412_T_TGG	0.2679	0.13395																		chr10_120890762_G_A	11.3665	2.51499						chr9_34290173_C_A	12.8254	2.6265						chr16_2561894_ACGAC_A	0.827037	0.413519						chr10_132209334_G_A	10.744	2.46334		chr18_7016580_C_T	0.446256	0.223128		chr1_201061409_C_T	2.62803	1.28869		chr11_2164369_C_T	12.1459	2.57611
				chr20_64048297_CG_C	13.3914	2.66663																														chr12_54974507_C_T	0.633748	0.316874		chr13_99982771_A_C	0.267585	0.133793																		chr10_121479887_A_T	11.3665	2.51499						chr9_5522575_TG_T	12.8254	2.6265						chr6_3255093_G_A	0.82236	0.41118						chr17_28762040_T_A	10.7438	2.46333		chr1_2592668_C_T	0.446256	0.223128		chr1_205917300_A_G	2.62803	1.28869		chr11_2171744_G_A	12.1459	2.57611
				chr21_46554679_G_A	13.3914	2.66663																														chr17_21703211_C_A	0.63235	0.316175		chr6_32580272_T_C	0.2674	0.1337																		chr10_124397986_G_A	11.3665	2.51499						chr9_72223151_G_A	12.8254	2.6265						chr8_10610076_GTT_G	0.81876	0.40938						chr9_105720755_T_C	10.7435	2.4633		chr1_2606283_T_A	0.446256	0.223128		chr1_207757538_A_G	2.62803	1.28869		chr11_22624867_C_CA	12.1459	2.57611
				chr22_19056988_C_T	13.3914	2.66663																														chr8_143334141_A_AC	0.631109	0.315554		chr16_53465462_G_C	0.265477	0.132738																		chr10_126019785_G_A	11.3665	2.51499						chr9_74634707_C_T	12.8254	2.6265						chr8_100706776_G_A	0.814737	0.407369						chr19_6424531_GC_G	10.7418	2.46315		chr20_45902579_A_G	0.446256	0.223128		chr1_21219966_C_T	2.62803	1.28869		chr11_30233778_C_T	12.1459	2.57611
				chr22_36877783_C_T	13.3914	2.66663																														chr11_34960499_C_T	0.630766	0.315383		chr13_30713841_G_GGT	0.265317	0.132659																		chr10_126046119_C_T	11.3665	2.51499						chr9_78264223_C_G	12.8254	2.6265						chr12_6349177_G_A	0.813404	0.406702						chr17_81004481_C_CCCCCGGGCGAA	10.7388	2.4629		chr20_62821775_G_A	0.446256	0.223128		chr1_21831024_C_T	2.62803	1.28869		chr11_31794042_GC_G	12.1459	2.57611
				chr22_37018613_GC_G	13.3914	2.66663																														chr2_26537756_C_T	0.630766	0.315383		chr7_100954072_ACC_A	0.265096	0.132548																		chr10_14908871_T_C	11.3665	2.51499						chr9_81991763_T_TG	12.8254	2.6265						chr1_75157056_C_T	0.813404	0.406702						chr1_40861718_A_C	10.7365	2.4627		chr21_46152955_A_G	0.446256	0.223128		chr1_21839967_C_G	2.62803	1.28869		chr11_32428517_A_T	12.1459	2.57611
				chr22_37757855_G_A	13.3914	2.66663																														chr5_23527263_TGGGCGGGG_T	0.630766	0.315383		chr5_134371556_C_CT	0.264169	0.132084																		chr10_14908872_G_A	11.3665	2.51499						chr9_83665054_G_A	12.8254	2.6265						chr21_42903558_A_AG	0.813404	0.406702						chr20_35579457_C_T	10.7255	2.46177		chr22_50229501_G_A	0.446256	0.223128		chr1_21857323_C_T	2.62803	1.28869		chr11_36575447_G_A	12.1459	2.57611
				chr22_50229507_A_ATC	13.3914	2.66663																														chr11_830601_T_TGGTC	0.630394	0.315197		chr1_204198339_T_C	0.263156	0.131578																		chr10_14908946_CCT_C	11.3665	2.51499						chr9_92417325_A_C	12.8254	2.6265						chr7_107715429_C_T	0.813404	0.406702						chr4_44718335_T_A	10.7247	2.4617		chr2_219420151_G_A	0.446256	0.223128		chr1_21874729_C_T	2.62803	1.28869		chr11_4074627_G_C	12.1459	2.57611
				chr2_127592861_G_GC	13.3914	2.66663																														chr11_124250452_C_G	0.629864	0.314932		chr14_87986597_T_C	0.261894	0.130947																		chr10_15133083_C_T	11.3665	2.51499						chr9_94792786_A_G	12.8254	2.6265						chr4_189953126_G_T	0.813209	0.406605						chr4_44718336_T_C	10.7247	2.4617		chr3_136327173_G_GTA	0.446256	0.223128		chr1_223003599_C_A	2.62803	1.28869		chr11_4082227_A_C	12.1459	2.57611
				chr2_127592903_C_A	13.3914	2.66663																														chr4_991815_G_A	0.628633	0.314316		chr9_137213809_G_A	0.261894	0.130947																		chr10_16925687_C_T	11.3665	2.51499						chr9_95082596_G_A	12.8254	2.6265						chr14_31787811_T_C	0.811861	0.405931						chr12_57100636_AAG_A	10.7198	2.46128		chr3_136327175_G_A	0.446256	0.223128		chr1_223003738_G_A	2.62803	1.28869		chr11_46728747_G_A	12.1459	2.57611
				chr2_127637304_T_TC	13.3914	2.66663																														chr10_123149945_C_T	0.62849	0.314245		chr7_100954075_A_ATG	0.261702	0.130851																		chr10_17100208_A_C	11.3665	2.51499						chr9_97374582_G_A	12.8254	2.6265						chr12_111747061_T_C	0.811672	0.405836						chrX_101931731_G_T	10.7196	2.46126		chr3_136327178_AT_A	0.446256	0.223128		chr1_226984925_C_G	2.62803	1.28869		chr11_46873112_T_C	12.1459	2.57611
				chr2_1316351_G_GTTTGGTGTCCAGATTCT	13.3914	2.66663																														chr16_56882476_G_A	0.62849	0.314245		chr10_17981412_A_G	0.261224	0.130612																		chr10_17100212_G_A	11.3665	2.51499						chr11_111540865_C_T	12.8245	2.62644						chr2_241559569_C_G	0.810359	0.405179						chr13_109054331_A_C	10.7152	2.46089		chr3_136327187_C_A	0.446256	0.223128		chr1_22784849_G_A	2.62803	1.28869		chr11_46879260_C_T	12.1459	2.57611
				chr2_178453465_T_C	13.3914	2.66663																														chr1_167431685_C_T	0.62849	0.314245		chr2_162279995_C_G	0.259285	0.129643																		chr10_17233611_C_T	11.3665	2.51499						chr12_124325556_AG_A	12.8245	2.62644						chr2_85343726_C_T	0.810359	0.405179						chr8_86643780_AG_A	10.7148	2.46085		chr3_186666167_T_C	0.446256	0.223128		chr1_228158512_C_G	2.62803	1.28869		chr11_47290685_G_A	12.1459	2.57611
				chr2_178629324_TC_T	13.3914	2.66663																														chr1_22660847_G_A	0.62849	0.314245		chr18_7023208_G_A	0.258938	0.129469																		chr10_17235185_G_A	11.3665	2.51499						chr19_4512673_T_TAGGACAGTCTTACTGGTGTCCACGCCGGTCTG	12.824	2.62641						chr5_1930203_T_TTG	0.808296	0.404148						chr10_103278251_A_G	10.7141	2.4608		chr3_48566303_G_A	0.446256	0.223128		chr1_228338014_G_A	2.62803	1.28869		chr11_47447859_C_T	12.1459	2.57611
				chr2_189854899_G_T	13.3914	2.66663																														chr2_127063630_C_T	0.62849	0.314245		chr4_71472872_A_G	0.258938	0.129469																		chr10_17235301_C_G	11.3665	2.51499						chr6_30723463_A_G	12.8232	2.62635						chr15_75348974_C_CGGCA	0.807859	0.403929						chr12_58329745_A_ACC	10.7113	2.46055		chr4_15557482_G_A	0.446256	0.223128		chr1_230236034_G_A	2.62803	1.28869		chr11_48127779_G_C	12.1459	2.57611
				chr2_209813780_G_A	13.3914	2.66663																														chr17_14236764_G_A	0.626769	0.313385		chr9_62801303_G_A	0.258704	0.129352																		chr10_20858272_G_A	11.3665	2.51499						chr16_19714145_ACT_A	12.8222	2.62628						chr5_143054469_A_G	0.807355	0.403677						chr17_41054939_G_GGA	10.7099	2.46043		chr4_15599699_A_T	0.446256	0.223128		chr1_235677534_C_T	2.62803	1.28869		chr11_48144855_A_G	12.1459	2.57611
				chr2_209976956_G_A	13.3914	2.66663																														chr13_21176399_G_A	0.62612	0.31306		chr17_81647906_T_TTAAC	0.257041	0.128521																		chr10_26021559_G_T	11.3665	2.51499						chr14_19747463_TG_T	12.822	2.62626						chr11_77174877_G_A	0.805088	0.402544						chr11_100933207_C_T	10.708	2.46028		chr4_186084674_C_A	0.446256	0.223128		chr1_235782088_C_G	2.62803	1.28869		chr11_5233985_A_T	12.1459	2.57611
				chr2_216477140_G_A	13.3914	2.66663																														chr9_127467797_G_A	0.625893	0.312946		chr2_233468539_C_T	0.256973	0.128486																		chr10_26021567_G_T	11.3665	2.51499						chr10_124984991_G_GAA	12.8219	2.62626						chr19_6430095_C_T	0.8043	0.40215						chr10_95968845_T_G	10.7029	2.45983		chr4_95148783_G_A	0.446256	0.223128		chr1_235803004_C_G	2.62803	1.28869		chr11_58624151_C_CA	12.1459	2.57611
				chr2_219418789_G_T	13.3914	2.66663																														chr1_43181753_C_T	0.62528	0.31264		chr1_53327841_CA_C	0.256895	0.128448																		chr10_26125547_C_T	11.3665	2.51499						chr10_97455764_G_A	12.8219	2.62626						chr4_122893153_C_T	0.803451	0.401726						chr12_40487630_G_A	10.7029	2.45983		chr4_9783034_C_A	0.446256	0.223128		chr1_243316793_G_A	2.62803	1.28869		chr11_61437638_C_G	12.1459	2.57611
				chr2_219557415_G_A	13.3914	2.66663																														chr18_53505229_AGTCT_A	0.625257	0.312629		chr11_72008984_G_A	0.256687	0.128343																		chr10_26157408_CAA_C	11.3665	2.51499						chr11_119011236_C_T	12.8219	2.62626						chr12_111448270_C_T	0.802835	0.401417						chr12_40503488_A_T	10.7029	2.45983		chr6_44302900_G_A	0.446256	0.223128		chr1_26442821_G_C	2.62803	1.28869		chr11_61437791_C_T	12.1459	2.57611
				chr2_219557508_G_A	13.3914	2.66663																														chr14_91974664_G_A	0.624901	0.312451		chr19_22514375_G_A	0.256419	0.12821																		chr10_26270682_G_A	11.3665	2.51499						chr11_27373641_G_A	12.8219	2.62626						chr4_1023825_C_T	0.802835	0.401417						chr17_81004452_CG_C	10.6851	2.45831		chr6_49435589_G_A	0.446256	0.223128		chr1_28150939_A_G	2.62803	1.28869		chr11_62694594_G_A	12.1459	2.57611
				chr2_233320804_C_T	13.3914	2.66663																														chr1_88983825_AT_A	0.624822	0.312411		chr3_75737676_A_T	0.255621	0.12781																		chr10_26724018_AT_A	11.3665	2.51499						chr11_48306502_GGCTGCATGACCCA_G	12.8219	2.62626						chr6_32641521_CA_C	0.802152	0.401076						chr11_68929960_G_GGCCTGGCCCAGGCTGTCCTGGTGGAGACA	10.6841	2.45823		chr7_151186461_G_C	0.446256	0.223128		chr1_29115780_G_A	2.62803	1.28869		chr11_63382204_A_T	12.1459	2.57611
				chr2_238261728_C_T	13.3914	2.66663																														chr14_93779224_GCA_G	0.624635	0.312318		chr9_110156475_G_A	0.255073	0.127537																		chr10_27013087_AC_A	11.3665	2.51499						chr11_57659999_G_A	12.8219	2.62626						chr2_169493769_A_G	0.800844	0.400422						chr12_112382117_CGACG_C	10.6678	2.45683		chr8_109556996_C_G	0.446256	0.223128		chr1_42754875_G_A	2.62803	1.28869		chr11_64220470_G_A	12.1459	2.57611
				chr2_25161615_G_GC	13.3914	2.66663																														chr4_158721424_G_A	0.624451	0.312225		chrX_55146104_G_A	0.254242	0.127121																		chr10_27165129_AC_A	11.3665	2.51499						chr11_62803517_G_A	12.8219	2.62626						chr6_32584184_G_GTC	0.800308	0.400154						chr10_37136635_C_T	10.6565	2.45587		chr8_3307755_G_A	0.446256	0.223128		chr1_43222962_C_T	2.62803	1.28869		chr11_64221062_C_T	12.1459	2.57611
				chr2_25161617_G_GCTGCTGCCGCTGCTGCCGCTGCTGCCGCTGCTGCCGCTGCTGCCGCTGCTGCCGCTGCTGCCGCTGCTGCCGCTGCTGCCGCT	13.3914	2.66663																														chr19_50309771_CACCAG_C	0.624386	0.312193		chr11_46347688_C_A	0.254043	0.127021																		chr10_31520554_A_T	11.3665	2.51499						chr11_65580090_G_A	12.8219	2.62626						chr2_26480949_G_A	0.796212	0.398106						chr12_25108824_C_CAAAAAAAAAAAAAAAAAAAAAAAA	10.6538	2.45564		chr9_99218128_TGG_T	0.446256	0.223128		chr1_44826486_A_G	2.62803	1.28869		chr11_64746974_C_T	12.1459	2.57611
				chr2_31349735_C_CTAGGG	13.3914	2.66663																														chr19_41879574_C_A	0.621799	0.3109		chr8_100706776_G_A	0.253974	0.126987																		chr10_31520570_T_C	11.3665	2.51499						chr11_67424236_T_C	12.8219	2.62626						chr15_52251418_G_T	0.79532	0.39766						chr20_63920058_GGGACAGCGCCACGGAAGAGGACGCACCCGGCTGTGTGGACATGTGCCCAGGGCCCGGGACAGCGCCACGGAAGAGGACGCACA_G	10.6402	2.45447		chr11_63382198_C_CA	0.445853	0.222926		chr1_44827974_G_A	2.62803	1.28869		chr11_64809817_C_T	12.1459	2.57611
				chr2_43831839_A_G	13.3914	2.66663																														chr16_284920_C_T	0.621488	0.310744		chr13_25096663_T_TG	0.251568	0.125784																		chr10_31521631_G_A	11.3665	2.51499						chr11_74625507_CT_C	12.8219	2.62626						chr2_107872796_G_T	0.79447	0.397235						chr5_70510829_TC_T	10.6402	2.45447		chr1_111314586_G_A	0.444976	0.222488		chr1_44831715_G_A	2.62803	1.28869		chr11_65543446_CCTGGACAGATGGTAGCCAGAGAGGCA_C	12.1459	2.57611
				chr2_44343947_GT_G	13.3914	2.66663																														chr19_35019400_C_T	0.621488	0.310744		chr19_40877210_G_A	0.248774	0.124387																		chr10_414080_G_A	11.3665	2.51499						chr11_90152392_G_A	12.8219	2.62626						chr6_32641519_A_AG	0.794376	0.397188						chr16_29130469_T_TGGGGGGGGGG	10.625	2.45316		chr16_20790685_C_G	0.442457	0.221228		chr1_44941509_CT_C	2.62803	1.28869		chr11_65547471_CG_C	12.1459	2.57611
				chr2_48713994_C_CAATGGGACGACACTGACTTCACTGTA	13.3914	2.66663																														chr1_168729060_C_T	0.621488	0.310744		chr1_21879108_T_C	0.248284	0.124142																		chr10_43118414_T_C	11.3665	2.51499						chr12_123866012_A_G	12.8219	2.62626						chr13_99982771_A_C	0.790329	0.395164						chr6_121299458_TTTCGTTTC_T	10.625	2.45316		chr18_30994484_C_T	0.44151	0.220755		chr1_44981098_G_A	2.62803	1.28869		chr11_65870216_C_T	12.1459	2.57611
				chr2_51027993_G_C	13.3914	2.66663																														chr1_26294315_T_C	0.621488	0.310744		chr18_46592017_G_A	0.247535	0.123767																		chr10_49470995_T_A	11.3665	2.51499						chr12_5647771_G_A	12.8219	2.62626						chr2_24212730_G_A	0.7901	0.39505						chr6_121299467_A_AG	10.625	2.45316		chr2_181539107_G_A	0.44151	0.220755		chr1_46274151_C_T	2.62803	1.28869		chr11_65870222_C_T	12.1459	2.57611
				chr2_74371659_C_G	13.3914	2.66663																														chr22_37816617_C_T	0.621488	0.310744		chr2_178447504_C_CATTAAGGGGTCAGGAACTG	0.247444	0.123722																		chr10_49500585_C_A	11.3665	2.51499						chr12_64270565_AT_A	12.8219	2.62626						chr6_63580033_AT_A	0.789994	0.394997						chr7_55747101_CG_C	10.5984	2.45087		chr2_73385924_AGG_A	0.439174	0.219587		chr1_46274665_G_C	2.62803	1.28869		chr11_66526774_G_A	12.1459	2.57611
				chr2_74371662_AC_A	13.3914	2.66663																														chr2_159834145_G_A	0.621488	0.310744		chr2_178447508_A_AGCAAG	0.246325	0.123162																		chr10_49500607_G_A	11.3665	2.51499						chr12_64270567_ACTCAG_A	12.8219	2.62626						chr2_219248437_C_T	0.789063	0.394531						chr15_75351323_TA_T	10.592	2.45032		chr6_32641521_CA_C	0.435578	0.217789		chr1_56940916_G_A	2.62803	1.28869		chr11_67487111_A_G	12.1459	2.57611
				chr2_96265194_C_G	13.3914	2.66663																														chr4_2059681_CTG_C	0.621488	0.310744		chr18_580623_T_C	0.245489	0.122745																		chr10_49532660_T_G	11.3665	2.51499						chr12_68295367_C_G	12.8219	2.62626						chr12_40235634_T_C	0.788768	0.394384						chr15_23440318_T_TCCCGCATCTTCTC	10.5565	2.44725		chr15_64824011_G_A	0.43459	0.217295		chr1_5927651_G_A	2.62803	1.28869		chr11_67489313_C_T	12.1459	2.57611
				chr2_97724412_T_C	13.3914	2.66663																														chr7_26206510_A_ATGCTGACAATACTTGG	0.621488	0.310744		chr1_70415987_C_T	0.244918	0.122459																		chr10_49532669_A_T	11.3665	2.51499						chr12_95524698_A_T	12.8219	2.62626						chr14_23990268_C_T	0.788496	0.394248						chr12_120655826_CGTGCGTGTGT_C	10.5555	2.44717		chr1_228377056_C_T	0.433619	0.216809		chr1_6094423_G_A	2.62803	1.28869		chr11_67608424_C_T	12.1459	2.57611
				chr3_129440364_G_A	13.3914	2.66663																														chr9_136853824_ACCCTGTGGCAGAGCACAGGG_A	0.621488	0.310744		chr4_40354014_G_A	0.243776	0.121888																		chr10_5213086_G_A	11.3665	2.51499						chr13_33110084_C_T	12.8219	2.62626						chr14_67865001_A_T	0.787903	0.393951						chr4_722785_GC_G	10.5509	2.44676		chr12_11030436_C_T	0.432646	0.216323		chr1_63404477_G_T	2.62803	1.28869		chr11_68363815_G_T	12.1459	2.57611
				chr3_142562883_C_CTGTGG	13.3914	2.66663																														chr9_97656049_C_T	0.621488	0.310744		chr6_29670738_CTGTTA_C	0.243645	0.121822																		chr10_53831387_A_G	11.3665	2.51499						chr14_64742312_A_G	12.8219	2.62626						chr14_92071035_T_TGCTGCTGCTGCTGC	0.787151	0.393576						chr13_87627821_TAC_T	10.5507	2.44675		chr7_100773735_G_A	0.426153	0.213076		chr1_67049819_C_T	2.62803	1.28869		chr11_68446464_CG_C	12.1459	2.57611
				chr3_143795058_A_G	13.3914	2.66663																														chr11_5047432_C_T	0.621403	0.310702		chr16_85668391_G_C	0.243494	0.121747																		chr10_54236892_C_T	11.3665	2.51499						chr14_81277477_G_A	12.8219	2.62626						chr14_54981691_G_C	0.786074	0.393037						chr22_20360775_GCC_G	10.5507	2.44675		chr18_46566443_G_A	0.426059	0.213029		chr1_68444817_GCCAAATTCTGTTATGACGAT_G	2.62803	1.28869		chr11_69057686_TGTCATGA_T	12.1459	2.57611
				chr3_180616595_TTG_T	13.3914	2.66663																														chr12_20855146_T_TAATTG	0.620713	0.310356		chr2_132038258_C_CAAAAAGCCGCGGCGGCGGGGGGAAAAAGCCGCGGCGGCGGGGGG	0.241884	0.120942																		chr10_54369194_G_A	11.3665	2.51499						chr14_93653788_C_T	12.8219	2.62626						chr3_50118454_TGA_T	0.786008	0.393004						chr3_138950043_GC_G	10.5448	2.44624		chr1_56876064_C_T	0.423808	0.211904		chr1_75761173_G_GCTAGAATGAGTTA	2.62803	1.28869		chr11_70473141_G_A	12.1459	2.57611
				chr3_32146660_C_T	13.3914	2.66663																														chr12_50106288_G_A	0.620713	0.310356		chr9_105601145_C_T	0.239066	0.119533																		chr10_58799185_A_T	11.3665	2.51499						chr15_22858566_G_A	12.8219	2.62626						chr3_38125604_A_G	0.785875	0.392938						chr2_27097945_AG_A	10.536	2.44547		chr11_118350759_G_A	0.422322	0.211161		chr1_7664849_T_C	2.62803	1.28869		chr11_70486124_C_T	12.1459	2.57611
				chr3_33114214_C_T	13.3914	2.66663																														chr13_103049423_G_A	0.620713	0.310356		chr11_4924126_CTG_C	0.238067	0.119034																		chr10_58813909_G_A	11.3665	2.51499						chr15_43598214_C_T	12.8219	2.62626						chr5_141415641_TA_T	0.785875	0.392938						chr1_156371237_GC_G	10.5239	2.44442		chr6_32641499_TGG_T	0.421436	0.210718		chr1_9262314_C_T	2.62803	1.28869		chr11_7058356_C_T	12.1459	2.57611
				chr3_37012072_G_A	13.3914	2.66663																														chr16_20781066_G_A	0.620713	0.310356		chr1_20652643_G_A	0.234801	0.1174																		chr10_60073115_G_A	11.3665	2.51499						chr15_66519073_G_A	12.8219	2.62626						chr6_30986597_GCACA_G	0.785875	0.392938						chr19_56235530_CCTCCACTCCAGCCTCTGATTGACCGTGGGCCAAGT_C	10.5239	2.44442		chr13_39727481_C_T	0.420914	0.210457		chr1_9264546_A_G	2.62803	1.28869		chr11_71437905_C_T	12.1459	2.57611
				chr3_46995191_C_T	13.3914	2.66663																														chr18_31598655_G_A	0.620713	0.310356		chr9_133436837_GAAGACCCAGCT_G	0.234801	0.1174																		chr10_60073782_G_A	11.3665	2.51499						chr15_81341486_G_A	12.8219	2.62626						chr6_31356824_C_CG	0.785002	0.392501						chr1_63572440_A_C	10.519	2.444		chr17_8149277_G_C	0.420914	0.210457		chr1_94005476_G_A	2.62803	1.28869		chr11_74003893_T_C	12.1459	2.57611
				chr3_54837175_G_T	13.3914	2.66663																														chr18_79704813_C_T	0.620713	0.310356		chr17_4814479_G_T	0.234465	0.117233																		chr10_63213636_A_T	11.3665	2.51499						chr16_1912023_G_A	12.8219	2.62626						chr5_1232293_G_A	0.783161	0.391581						chr4_722817_GC_G	10.4964	2.44204		chr6_162443325_AT_A	0.420914	0.210457		chr1_94029465_C_T	2.62803	1.28869		chr11_75204477_AG_A	12.1459	2.57611
				chr3_62372168_TGGGG_T	13.3914	2.66663																														chr19_15537598_C_G	0.620713	0.310356		chr11_108244066_G_A	0.233797	0.116899																		chr10_63380325_G_A	11.3665	2.51499						chr16_19532516_G_T	12.8219	2.62626						chr1_16048537_G_A	0.782643	0.391322						chr12_57100708_A_AAG	10.4854	2.44108		chr5_71649202_T_C	0.416294	0.208147		chr1_94063280_T_C	2.62803	1.28869		chr11_77166091_G_A	12.1459	2.57611
				chr3_62372172_G_GCCCC	13.3914	2.66663																														chr1_15445717_C_T	0.620713	0.310356		chr11_67611982_A_C	0.233797	0.116899																		chr10_67180372_T_A	11.3665	2.51499						chr16_2472561_G_A	12.8219	2.62626						chrX_136879426_A_AT	0.779918	0.389959						chr3_48309905_C_T	10.4713	2.43985		chr6_33080689_G_T	0.410541	0.205271		chr1_99875413_C_T	2.62803	1.28869		chr11_77174843_C_T	12.1459	2.57611
				chr4_121854790_G_A	13.3914	2.66663																														chr1_2606283_T_A	0.620713	0.310356		chr11_88294197_C_T	0.233797	0.116899																		chr10_67539585_C_T	11.3665	2.51499						chr16_2473489_G_C	12.8219	2.62626						chr2_131480159_C_T	0.779835	0.389917						chr4_722630_G_GC	10.4684	2.4396		chr10_71709169_C_T	0.408465	0.204232		chr1_99896373_G_T	2.62803	1.28869		chr11_77201570_C_T	12.1459	2.57611
				chr4_165379385_G_T	13.3914	2.66663																														chr2_232263228_C_G	0.620713	0.310356		chr12_310922_G_A	0.233797	0.116899																		chr10_68231429_C_G	11.3665	2.51499						chr16_28835983_T_TGC	12.8219	2.62626						chr5_733800_T_TAA	0.778729	0.389365						chr2_240918835_G_A	10.4653	2.43932		chr11_113946070_ACC_A	0.408465	0.204232		chr20_13808905_A_T	2.62803	1.28869		chr11_822398_G_T	12.1459	2.57611
				chr4_1807263_AG_A	13.3914	2.66663																														chr3_146110405_T_C	0.620713	0.310356		chr14_23403415_C_A	0.233797	0.116899																		chr10_68574113_G_A	11.3665	2.51499						chr16_50621707_A_G	12.8219	2.62626						chr6_85485315_G_A	0.778644	0.389322						chr19_411267_CCTGCTGGGCCCGGATCCTGGGGGTCTGTCCACCGTCT_C	10.4564	2.43855		chr16_69335048_C_T	0.408465	0.204232		chr20_18543096_G_A	2.62803	1.28869		chr11_8696426_C_A	12.1459	2.57611
				chr4_20730114_G_A	13.3914	2.66663																														chr4_38796986_A_T	0.620713	0.310356		chr14_77280426_G_A	0.233797	0.116899																		chr10_71705040_C_G	11.3665	2.51499						chr16_634778_G_A	12.8219	2.62626						chr11_65862011_G_A	0.775763	0.387882						chr2_90359533_G_T	10.4564	2.43855		chr1_160419533_C_G	0.408465	0.204232		chr20_2394496_G_GGGTA	2.62803	1.28869		chr11_93790769_G_A	12.1459	2.57611
				chr4_25669752_TA_T	13.3914	2.66663																														chr4_67753900_G_A	0.620713	0.310356		chr15_40415454_C_T	0.233797	0.116899																		chr10_73250934_C_G	11.3665	2.51499						chr16_84191361_G_GCCCGC	12.8219	2.62626						chr1_21879108_T_C	0.773009	0.386505						chr5_179871491_C_T	10.4511	2.43809		chr21_45982738_C_T	0.408465	0.204232		chr20_2394498_TGC_T	2.62803	1.28869		chr11_95822548_T_G	12.1459	2.57611
				chr4_39266070_AG_A	13.3914	2.66663																														chr7_117587778_G_T	0.620713	0.310356		chr15_73926950_A_C	0.233797	0.116899																		chr10_74089287_C_T	11.3665	2.51499						chr17_28747891_C_T	12.8219	2.62626						chr1_150968149_T_G	0.772959	0.386479						chr3_195787243_G_GCATC	10.4474	2.43777		chr5_6623222_G_A	0.408465	0.204232		chr20_2396565_G_A	2.62803	1.28869		chr11_95827844_A_C	12.1459	2.57611
				chr4_39266079_A_T	13.3914	2.66663																														chr7_117642528_G_A	0.620713	0.310356		chr16_72950717_G_A	0.233797	0.116899																		chr10_74112050_A_G	11.3665	2.51499						chr17_36013744_A_C	12.8219	2.62626						chr12_57204274_T_G	0.771731	0.385866						chr9_106932239_T_G	10.4433	2.4374		chr7_21816606_G_A	0.408465	0.204232		chr20_2655630_G_A	2.62803	1.28869		chr11_95849738_T_C	12.1459	2.57611
				chr4_670080_CAA_C	13.3914	2.66663																														chr7_151186461_G_C	0.620713	0.310356		chr17_38329263_G_A	0.233797	0.116899																		chr10_74112103_G_T	11.3665	2.51499						chr17_47810835_C_A	12.8219	2.62626						chr2_219605988_G_A	0.771059	0.385529						chr10_47416966_C_T	10.4398	2.4371		chr3_101855438_T_C	0.402547	0.201273		chr20_3230797_G_A	2.62803	1.28869		chr11_95888261_A_AATTATAATTTTTGAGATGTTTTAT	12.1459	2.57611
				chr4_76213458_A_G	13.3914	2.66663																														chr7_95315423_A_G	0.620713	0.310356		chr17_58195027_C_T	0.233797	0.116899																		chr10_74708404_C_T	11.3665	2.51499						chr17_58526223_C_T	12.8219	2.62626						chr11_89227816_T_A	0.769116	0.384558						chr9_137103034_A_ACATT	10.4388	2.43701		chr5_132271907_G_A	0.402547	0.201273		chr20_3234786_C_A	2.62803	1.28869		chr11_9816841_C_A	12.1459	2.57611
				chr4_76741199_G_A	13.3914	2.66663																														chr9_133436829_GCCTGCGAGAAGACCCAGCT_G	0.620713	0.310356		chr19_39505449_A_G	0.233797	0.116899																		chr10_74989060_G_T	11.3665	2.51499						chr17_62448608_T_TG	12.8219	2.62626						chr10_47726840_G_C	0.768117	0.384058						chr8_141212138_G_GCCCCC	10.4352	2.4367		chr19_15659373_GC_G	0.402098	0.201049		chr20_34290752_C_A	2.62803	1.28869		chr12_101646864_G_C	12.1459	2.57611
				chr4_78478062_G_A	13.3914	2.66663																														chr9_441358_C_T	0.620713	0.310356		chr19_49182608_G_A	0.233797	0.116899																		chr10_75029658_C_T	11.3665	2.51499						chr17_74222654_G_A	12.8219	2.62626						chr14_81506097_T_C	0.765939	0.382969						chr1_153628172_TA_T	10.4243	2.43574		chr6_32521966_CG_C	0.400321	0.200161		chr20_34928913_T_C	2.62803	1.28869		chr12_101652782_T_G	12.1459	2.57611
				chr4_84702505_C_CAGGGTGG	13.3914	2.66663																														chr9_84292684_T_C	0.620713	0.310356		chr20_46011266_C_T	0.233797	0.116899																		chr10_76887420_C_T	11.3665	2.51499						chr17_78835456_G_A	12.8219	2.62626						chr4_40354024_C_T	0.765442	0.382721						chr1_247738685_TG_T	10.4243	2.43574		chr6_32641443_TGA_T	0.396939	0.19847		chr20_3674828_G_A	2.62803	1.28869		chr12_101757266_C_T	12.1459	2.57611
				chr4_99428493_TG_T	13.3914	2.66663																														chrX_57910019_G_GGC	0.619264	0.309632		chr2_98395981_C_G	0.233797	0.116899																		chr10_77027850_T_G	11.3665	2.51499						chr17_81195918_A_G	12.8219	2.62626						chr11_56417871_T_C	0.764935	0.382467						chr14_60027961_C_T	10.4243	2.43574		chr4_3074913_CAG_C	0.396385	0.198192		chr20_37204825_T_G	2.62803	1.28869		chr12_101757267_G_A	12.1459	2.57611
				chr5_128309288_G_A	13.3914	2.66663																														chr6_32584184_G_GTC	0.618257	0.309128		chr3_184357688_C_T	0.233797	0.116899																		chr10_78000055_A_G	11.3665	2.51499						chr18_32770363_C_T	12.8219	2.62626						chr15_82434465_C_T	0.764935	0.382467						chr16_22172292_G_A	10.4243	2.43574		chr4_3074917_AGCAGCAGCAGCAGCAGCAACAG_A	0.396385	0.198192		chr20_42098534_C_T	2.62803	1.28869		chr12_101761608_C_T	12.1459	2.57611
				chr5_14461106_C_CCGGCCGCTTGGGGCCCGGCGAGCTCT	13.3914	2.66663																														chr3_88467364_TA_T	0.618163	0.309081		chr4_95185094_C_T	0.233797	0.116899																		chr10_78004763_C_T	11.3665	2.51499						chr18_333009_G_C	12.8219	2.62626						chr9_117366_C_CCG	0.764235	0.382118						chr2_239969673_TCA_T	10.4243	2.43574		chr15_40407805_GTT_G	0.396224	0.198112		chr20_44413781_C_T	2.62803	1.28869		chr12_102958717_A_G	12.1459	2.57611
				chr5_14461114_A_G	13.3914	2.66663																														chr6_32584184_G_GT	0.618056	0.309028		chr5_119133773_G_A	0.233797	0.116899																		chr10_78004805_C_T	11.3665	2.51499						chr18_36718363_CT_C	12.8219	2.62626						chr17_18258631_G_T	0.76415	0.382075						chr2_240616444_G_A	10.4243	2.43574		chr12_11062035_A_ACC	0.395755	0.197878		chr20_45892747_C_T	2.62803	1.28869		chr12_105143148_G_A	12.1459	2.57611
				chr5_179343855_T_A	13.3914	2.66663																														chr19_17455825_T_A	0.616061	0.30803		chr7_101210566_G_A	0.233797	0.116899																		chr10_78021626_T_C	11.3665	2.51499						chr18_54287382_C_G	12.8219	2.62626						chr6_32522155_ATCCT_A	0.763708	0.381854						chr2_27565402_C_G	10.4243	2.43574		chr9_33385243_C_A	0.393992	0.196996		chr20_45950311_T_TG	2.62803	1.28869		chr12_105160096_G_A	12.1459	2.57611
				chr5_90711194_A_AT	13.3914	2.66663																														chr3_41819492_C_CT	0.615659	0.30783		chr7_113879105_CCT_C	0.233797	0.116899																		chr10_80276488_C_T	11.3665	2.51499						chr19_1231033_TA_T	12.8219	2.62626						chr13_52143914_CT_C	0.762439	0.38122						chr22_22099015_C_G	10.4243	2.43574		chr1_36178149_G_GGC	0.392739	0.196369		chr20_45950312_TCCTC_T	2.62803	1.28869		chr12_106066897_G_A	12.1459	2.57611
				chr6_107459184_CGA_C	13.3914	2.66663																														chr9_133255669_CG_C	0.611948	0.305974		chrX_133311363_G_A	0.233797	0.116899																		chr10_84208315_G_A	11.3665	2.51499						chr19_12694920_G_A	12.8219	2.62626						chr10_103455686_C_T	0.761315	0.380658						chr3_112038147_C_T	10.4243	2.43574		chr4_127881151_G_A	0.392739	0.196369		chr20_45967790_C_T	2.62803	1.28869		chr12_106496908_G_A	12.1459	2.57611
				chr6_131610222_C_A	13.3914	2.66663																														chr6_32584185_C_CT	0.611677	0.305838		chr20_25278370_G_T	0.2332	0.1166																		chr10_84248934_C_CGGCTCGGA	11.3665	2.51499						chr19_1460793_C_T	12.8219	2.62626						chr10_45395920_C_T	0.761315	0.380658						chr7_142469832_C_T	10.4243	2.43574		chr11_102594759_T_A	0.391768	0.195884		chr20_49028659_G_A	2.62803	1.28869		chr12_108524469_G_A	12.1459	2.57611
				chr6_139373928_A_C	13.3914	2.66663																														chr3_195779658_A_AGTGT	0.611505	0.305752		chr6_158713878_AG_A	0.232874	0.116437																		chr10_84248989_A_G	11.3665	2.51499						chr19_17724124_A_G	12.8219	2.62626						chr11_108185248_T_G	0.761315	0.380658						chr9_97222379_G_A	10.4185	2.43524		chr12_111418767_G_C	0.391768	0.195884		chr20_54158967_C_G	2.62803	1.28869		chr12_108807658_C_T	12.1459	2.57611
				chr6_152262166_G_A	13.3914	2.66663																														chr9_13188804_C_T	0.610356	0.305178		chr16_58516396_A_AAC	0.23233	0.116165																		chr10_85723076_G_C	11.3665	2.51499						chr19_23360470_GCTTAAAAGCTTTGCCACATTCTTTA_G	12.8219	2.62626						chr19_43543402_G_A	0.761315	0.380658						chr9_35610302_T_G	10.4167	2.43508		chr15_41570699_G_GGAGA	0.391088	0.195544		chr20_62840583_G_A	2.62803	1.28869		chr12_109179142_G_A	12.1459	2.57611
				chr6_157167173_A_T	13.3914	2.66663																														chr5_23527127_TCACTCAC_T	0.610053	0.305027		chr21_42493049_C_A	0.232173	0.116087																		chr10_85869104_G_A	11.3665	2.51499						chr19_2811700_C_T	12.8219	2.62626						chr1_183207997_G_A	0.761315	0.380658						chr3_125766444_C_T	10.4166	2.43507		chr17_2321294_A_G	0.391083	0.195541		chr20_64219957_G_A	2.62803	1.28869		chr12_109246416_G_A	12.1459	2.57611
				chr6_160578624_C_A	13.3914	2.66663																														chr3_120410947_C_T	0.608809	0.304405		chr5_23527533_T_TGG	0.231816	0.115908																		chr10_87709202_C_T	11.3665	2.51499						chr19_35023530_G_A	12.8219	2.62626						chr2_165295923_G_A	0.761315	0.380658						chr9_121171160_CAATT_C	10.4162	2.43503		chr2_210203385_GGT_G	0.389435	0.194717		chr20_960428_G_A	2.62803	1.28869		chr12_109595188_C_CG	12.1459	2.57611
				chr6_160714909_T_TCTGGACAGAGTGGGAAGGAAGGACAGAGAGGAAGAAGAAAACTGAAATGGA	13.3914	2.66663																														chr7_100057214_TGC_T	0.607849	0.303924		chr19_55540970_A_AC	0.23103	0.115515																		chr10_87864521_G_A	11.3665	2.51499						chr19_39469310_G_C	12.8219	2.62626						chr5_177090531_G_A	0.761315	0.380658						chr9_137102878_ATGCTGTTG_A	10.4152	2.43495		chr3_197065792_C_A	0.389364	0.194682		chr21_28986238_CTAAAAG_C	2.62803	1.28869		chr12_109783754_C_T	12.1459	2.57611
				chr6_42265758_C_T	13.3914	2.66663																														chr9_136341069_C_A	0.607398	0.303699		chr10_97600168_G_T	0.228106	0.114053																		chr10_88778137_C_A	11.3665	2.51499						chr19_4216574_G_A	12.8219	2.62626						chr1_47225627_C_T	0.760812	0.380406						chr10_3317869_CA_C	10.4107	2.43455		chr6_32641519_A_AG	0.388269	0.194135		chr21_34370707_C_T	2.62803	1.28869		chr12_110641137_T_TC	12.1459	2.57611
				chr6_43132656_GCGGAGACAGGATGT_G	13.3914	2.66663																														chr19_54830138_C_T	0.606549	0.303275		chr1_18877612_T_C	0.227667	0.113834																		chr10_89443857_C_A	11.3665	2.51499						chr19_43024829_G_A	12.8219	2.62626						chr21_18343504_A_C	0.760812	0.380406						chr1_145919695_T_C	10.4096	2.43446		chr4_3074911_AGCAGCAGCAGCAGCAG_A	0.386649	0.193324		chr21_34792300_C_CGGGGGGGGGGGGGGGGGGGG	2.62803	1.28869		chr12_111446831_A_G	12.1459	2.57611
				chr6_43132676_TCACTG_T	13.3914	2.66663																														chr9_133071567_G_GC	0.605721	0.302861		chr16_20549868_G_T	0.227422	0.113711																		chr10_90749523_A_G	11.3665	2.51499						chr19_43194454_G_A	12.8219	2.62626						chr6_56070770_C_A	0.759247	0.379624						chr10_133464896_C_T	10.4096	2.43446		chr12_561354_C_T	0.384874	0.192437		chr21_40093807_C_T	2.62803	1.28869		chr12_111447497_C_T	12.1459	2.57611
				chr6_47609275_CA_C	13.3914	2.66663																														chr11_72004083_G_A	0.604071	0.302036		chr3_50559661_G_A	0.226827	0.113414																		chr10_90857457_T_TCC	11.3665	2.51499						chr19_49881337_G_A	12.8219	2.62626						chr5_1930393_CTGTGTCGCATGCGT_C	0.758992	0.379496						chr17_75613435_C_CG	10.4096	2.43446		chr2_63487446_C_T	0.384664	0.192332		chr21_42909001_C_T	2.62803	1.28869		chr12_111790434_T_G	12.1459	2.57611
				chr6_47609279_G_GCCCCCCC	13.3914	2.66663																														chr2_55647424_C_T	0.604071	0.302036		chr11_56663740_C_T	0.223775	0.111888																		chr10_91630381_C_T	11.3665	2.51499						chr19_55048341_G_A	12.8219	2.62626						chr12_243733_A_T	0.758294	0.379147						chr21_33456047_C_CA	10.4096	2.43446		chr4_150831955_A_C	0.384416	0.192208		chr21_44366850_A_AC	2.62803	1.28869		chr12_112453293_C_A	12.1459	2.57611
				chr6_56482825_C_T	13.3914	2.66663																														chr8_144059876_G_A	0.604071	0.302036		chr5_256368_CTT_C	0.223757	0.111878																		chr10_91630436_G_A	11.3665	2.51499						chr19_56524750_A_C	12.8219	2.62626						chr4_67754019_T_C	0.758063	0.379031						chr4_73421167_GCCAACAC_G	10.4096	2.43446		chr6_32641447_T_TTC	0.382655	0.191327		chr21_44382760_C_T	2.62803	1.28869		chr12_112454594_C_T	12.1459	2.57611
				chr6_72182802_TAA_T	13.3914	2.66663																														chr13_113346001_AGAGGACCTCTGCGGCTGAGCAGACCTGGGAAGACATCTGTGGCCGAGAGCAGACCCGG_A	0.603901	0.301951		chr6_32757848_T_C	0.223664	0.111832																		chr10_92606327_G_A	11.3665	2.51499						chr1_145876837_G_A	12.8219	2.62626						chr1_182576254_AC_A	0.757143	0.378572						chr9_137102262_T_TAGGTCGGTGGTGTTACACACATTCACGCTGTTGCAGACGTGCAGGTCGGTGGTGTTACACACATGCTGTTGCAGGCGTGC	10.4096	2.43446		chr15_72230974_G_C	0.378751	0.189376		chr21_46432004_TG_T	2.62803	1.28869		chr12_114398580_A_G	12.1459	2.57611
				chr6_72182806_GAACCACA_G	13.3914	2.66663																														chr8_141494938_C_T	0.602753	0.301377		chr6_32641499_TGG_T	0.223006	0.111503																		chr10_93600455_G_C	11.3665	2.51499						chr1_152910318_AGCACCCG_A	12.8219	2.62626						chr3_167465524_TTG_T	0.757143	0.378572						chr9_137102316_T_TAC	10.4096	2.43446		chr12_132851656_G_A	0.377363	0.188681		chr21_46511561_C_G	2.62803	1.28869		chr12_114682987_C_A	12.1459	2.57611
				chr6_72182817_CG_C	13.3914	2.66663																														chr8_26864371_A_C	0.601815	0.300907		chr10_132329982_G_GC	0.222397	0.111199																		chr10_93613029_C_T	11.3665	2.51499						chr1_156018310_C_T	12.8219	2.62626						chr3_167465528_ACC_A	0.757143	0.378572						chr9_137102318_C_CACATTCACGCTGTTGCAGGCGTGCAGGTCGGTGGTGTT	10.4096	2.43446		chr7_100773854_G_GTT	0.377038	0.188519		chr22_19201476_G_T	2.62803	1.28869		chr12_117227538_G_C	12.1459	2.57611
				chr6_72183002_C_CTTGGGCGGGGA	13.3914	2.66663																														chr3_129032827_G_A	0.600555	0.300278		chr2_219554618_G_A	0.221253	0.110627																		chr10_93620714_A_C	11.3665	2.51499						chr1_159809175_C_G	12.8219	2.62626						chr3_167465533_TTTTC_T	0.757143	0.378572						chr9_137102464_GTGTTACACACATTCATTCTGTTGCAGGCGTGCAGGTCAGTGTTACACACATTCACGCTGTTGCAGGCGTGCAGGTCGGTGGTGTTACACACATTCACGCTGTTGCAGATGTGCAGGTCGGTGCTGTTACATTCACGCTGTTGCAAGCGTGCAGGTCGGTGGTGTTACATTCACGCTGTTGCTGGCGTGCAGGTCGGTGGTGTTACACACATTCACACTGTTGCAGACATGCAGGTCGGTGC_G	10.4096	2.43446		chr4_3074908_AGC_A	0.376079	0.18804		chr22_19764247_A_G	2.62803	1.28869		chr12_120739177_C_T	12.1459	2.57611
				chr6_72183003_C_A	13.3914	2.66663																														chr11_77174877_G_A	0.600176	0.300088		chr1_145994983_G_A	0.221045	0.110522																		chr10_93640528_G_A	11.3665	2.51499						chr1_160814740_CAT_C	12.8219	2.62626						chr6_112068230_G_GA	0.757143	0.378572						chr9_137102591_T_TACAC	10.4096	2.43446		chr17_58616233_G_C	0.373908	0.186954		chr22_19968551_C_T	2.62803	1.28869		chr12_120999517_C_A	12.1459	2.57611
				chr6_72183004_GTCCCCGCCCAA_G	13.3914	2.66663																														chr17_50380823_C_T	0.600176	0.300088		chr10_113679881_CTT_C	0.220828	0.110414																		chr10_94171347_G_A	11.3665	2.51499						chr1_17271158_C_T	12.8219	2.62626						chr7_117559594_T_G	0.757143	0.378572						chr9_137103150_C_A	10.4096	2.43446		chr8_11779793_G_T	0.373908	0.186954		chr22_20870347_G_A	2.62803	1.28869		chr12_121167576_T_C	12.1459	2.57611
				chr7_100627492_C_T	13.3914	2.66663																														chr19_15683665_C_T	0.600176	0.300088		chr14_58432438_AG_A	0.220788	0.110394																		chr10_95839724_A_G	11.3665	2.51499						chr1_186355458_C_T	12.8219	2.62626						chr19_4361659_C_T	0.756854	0.378427						chr9_137103231_C_A	10.4096	2.43446		chr21_34792303_C_CGGGGGGG	0.371969	0.185984		chr22_23253843_C_T	2.62803	1.28869		chr12_121849016_C_T	12.1459	2.57611
				chr7_128396659_G_C	13.3914	2.66663																														chr1_15493812_A_AC	0.599989	0.299994		chr14_92071010_C_CTGCTGCTGCTGCTGCTGCTGCTGCTGCTGCTGCTG	0.220688	0.110344																		chr10_95839758_A_G	11.3665	2.51499						chr1_225856726_GTTTT_G	12.8219	2.62626						chr10_90915565_G_A	0.755895	0.377948						chr9_137103264_CACATGCTGTTGCAGGCGTGCAGGTCGGTGGT_C	10.4096	2.43446		chr3_158544192_G_A	0.371969	0.185984		chr22_24328867_A_G	2.62803	1.28869		chr12_122216518_C_T	12.1459	2.57611
				chr7_150947511_G_A	13.3914	2.66663																														chr17_43528697_G_A	0.59927	0.299635		chr2_97113750_GC_G	0.220408	0.110204																		chr10_97598784_T_G	11.3665	2.51499						chr1_225856730_T_TGGGG	12.8219	2.62626						chr7_117540282_C_G	0.755895	0.377948						chr1_150550992_AT_A	10.4055	2.43409		chr5_80813690_A_G	0.371969	0.185984		chr22_25202686_G_A	2.62803	1.28869		chr12_123621841_G_C	12.1459	2.57611
				chr7_157409958_AC_A	13.3914	2.66663																														chr6_32521970_G_GCC	0.598446	0.299223		chr1_47372955_G_A	0.219877	0.109938																		chr10_97599137_C_A	11.3665	2.51499						chr1_230779011_T_C	12.8219	2.62626						chr15_86674322_G_C	0.754888	0.377444						chr17_78437850_G_A	10.4009	2.43369		chr1_43181753_C_T	0.370333	0.185166		chr22_26601910_G_A	2.62803	1.28869		chr12_124952451_G_A	12.1459	2.57611
				chr7_21681548_TTC_T	13.3914	2.66663																														chr13_37582401_C_T	0.598312	0.299156		chr1_248638301_T_TCA	0.219566	0.109783																		chr10_97600097_A_G	11.3665	2.51499						chr1_32770261_C_T	12.8219	2.62626						chr3_170498735_C_T	0.754888	0.377444						chr1_94018445_C_T	10.3948	2.43316		chr1_22905976_T_G	0.369646	0.184823		chr22_29480720_TGCGCGGCGCGGTGCTGCGCCTGG_T	2.62803	1.28869		chr12_124966803_G_A	12.1459	2.57611
				chr7_2539600_C_T	13.3914	2.66663																														chr21_10552667_C_T	0.598214	0.299107		chr7_28957979_G_GC	0.219124	0.109562																		chr10_97738579_GT_G	11.3665	2.51499						chr1_37566961_C_T	12.8219	2.62626						chr4_106242510_T_A	0.754888	0.377444						chr1_150551035_GC_G	10.3908	2.43281		chr1_92677189_G_A	0.369415	0.184707		chr22_38143157_C_T	2.62803	1.28869		chr12_131941741_G_A	12.1459	2.57611
				chr7_40134428_CT_C	13.3914	2.66663																														chr11_5047067_G_A	0.598118	0.299059		chr4_1002747_G_A	0.21864	0.10932																		chr10_98435366_C_T	11.3665	2.51499						chr1_45346697_C_A	12.8219	2.62626						chr1_976215_A_G	0.754599	0.3773						chr1_11789373_G_GT	10.3864	2.43242		chr19_1075035_CAA_C	0.3694	0.1847		chr22_38169411_G_A	2.62803	1.28869		chr12_132786464_C_T	12.1459	2.57611
				chr7_40134430_C_CACGG	13.3914	2.66663																														chr16_88715642_G_A	0.597278	0.298639		chr8_47954349_AT_A	0.21864	0.10932																		chr10_98459578_C_T	11.3665	2.51499						chr1_47023852_G_T	12.8219	2.62626						chr12_21176898_G_T	0.75269	0.376345						chr1_15313055_A_G	10.3864	2.43242		chr11_9060521_G_A	0.369312	0.184656		chr22_38566702_C_T	2.62803	1.28869		chr12_13564383_G_A	12.1459	2.57611
				chr7_40134433_GTA_G	13.3914	2.66663																														chr8_23293338_C_T	0.597278	0.298639		chr7_64992360_G_A	0.217822	0.108911																		chr10_98459672_G_A	11.3665	2.51499						chr1_93571776_C_T	12.8219	2.62626						chr6_32522160_G_GAGTA	0.750093	0.375047						chr1_15316468_G_A	10.3864	2.43242		chr8_38146393_G_A	0.368867	0.184434		chr22_40349932_G_A	2.62803	1.28869		chr12_13608620_C_A	12.1459	2.57611
				chr7_40134438_CG_C	13.3914	2.66663																														chr8_66948134_C_T	0.597278	0.298639		chr11_5986669_C_T	0.217352	0.108676																		chr10_98482664_G_A	11.3665	2.51499						chr20_21330614_A_G	12.8219	2.62626						chr12_6451428_C_CGG	0.748938	0.374469						chr1_1923807_A_G	10.3864	2.43242		chr11_108251060_G_A	0.365396	0.182698		chr22_49903848_CG_C	2.62803	1.28869		chr12_13615542_C_T	12.1459	2.57611
				chr7_44535965_A_C	13.3914	2.66663																														chr4_70033205_T_A	0.596985	0.298493		chrX_119469962_G_A	0.217352	0.108676																		chr10_98620631_ATTGT_A	11.3665	2.51499						chr20_34993376_C_T	12.8219	2.62626						chr5_69273031_C_T	0.74838	0.37419						chr1_20317663_T_C	10.3864	2.43242		chr3_46899472_G_A	0.365396	0.182698		chr22_50083121_G_A	2.62803	1.28869		chr12_15546599_T_G	12.1459	2.57611
				chr7_4784252_C_T	13.3914	2.66663																														chr17_21416480_G_A	0.596876	0.298438		chr3_30672342_G_A	0.216811	0.108406																		chr10_99420796_G_A	11.3665	2.51499						chr20_35511532_G_A	12.8219	2.62626						chr15_32098460_G_GA	0.748117	0.374059						chr1_20330970_G_A	10.3864	2.43242		chr6_32641502_C_CCT	0.365292	0.182646		chr2_108906341_C_T	2.62803	1.28869		chr12_1860151_G_T	12.1459	2.57611
				chr7_74047717_G_C	13.3914	2.66663																														chr21_43060481_G_A	0.595087	0.297543		chr11_102868062_G_GT	0.216633	0.108316																		chr10_99724109_C_T	11.3665	2.51499						chr20_4869922_T_TG	12.8219	2.62626						chr19_54574394_CTG_C	0.747689	0.373844						chr1_20353778_G_A	10.3864	2.43242		chr1_62597921_GAACTC_G	0.364411	0.182206		chr2_112021516_A_G	2.62803	1.28869		chr12_1882902_C_T	12.1459	2.57611
				chr7_87566236_A_C	13.3914	2.66663																														chr14_81506097_T_C	0.592948	0.296474		chr13_30713841_G_GGTGT	0.213382	0.106691																		chr10_99805381_G_A	11.3665	2.51499						chr22_23837779_G_A	12.8219	2.62626						chr19_32802701_C_T	0.747197	0.373598						chr1_225144581_G_A	10.3864	2.43242		chr12_6451461_AGT_A	0.362915	0.181457		chr2_112022343_A_C	2.62803	1.28869		chr12_1886036_T_G	12.1459	2.57611
				chr7_97853081_TA_T	13.3914	2.66663																														chr14_24336256_T_TG	0.592281	0.29614		chr19_8888821_GGCTT_G	0.213303	0.106652																		chr11_10028466_AG_A	11.3665	2.51499						chr22_37676986_G_T	12.8219	2.62626						chr6_95606046_T_A	0.747197	0.373598						chr1_227059374_C_T	10.3864	2.43242		chr3_27431636_C_T	0.361674	0.180837		chr2_120955409_G_A	2.62803	1.28869		chr12_1886230_A_G	12.1459	2.57611
				chr8_102212865_C_A	13.3914	2.66663																														chr19_54813219_C_CA	0.590325	0.295163		chr7_2250684_TC_T	0.213237	0.106618																		chr11_10042866_T_C	11.3665	2.51499						chr22_38501162_C_T	12.8219	2.62626						chr10_106675068_C_T	0.745071	0.372535						chr1_241683526_CTG_C	10.3864	2.43242		chr6_132538470_A_T	0.361408	0.180704		chr2_127286963_C_G	2.62803	1.28869		chr12_1907543_C_T	12.1459	2.57611
				chr8_112650304_A_G	13.3914	2.66663																														chr7_36616429_G_C	0.588764	0.294382		chr20_30814616_C_CACACACACACACGG	0.212735	0.106367																		chr11_101504455_C_T	11.3665	2.51499						chr2_102503590_C_A	12.8219	2.62626						chr10_125815061_A_G	0.745071	0.372535						chr1_26322039_G_A	10.3864	2.43242		chr6_17605931_C_T	0.360718	0.180359		chr2_127286967_G_A	2.62803	1.28869		chr12_20723203_TACATTGA_T	12.1459	2.57611
				chr8_133238991_C_T	13.3914	2.66663																														chr7_20785527_GCAGCC_G	0.587946	0.293973		chr7_100779751_G_A	0.212249	0.106124																		chr11_102721496_G_C	11.3665	2.51499						chr2_127989812_G_A	12.8219	2.62626						chr10_126049389_T_C	0.745071	0.372535						chr1_26338416_A_C	10.3864	2.43242		chr10_104255223_G_A	0.358793	0.179397		chr2_127289763_G_A	2.62803	1.28869		chr12_20880931_T_C	12.1459	2.57611
				chr8_134478564_G_T	13.3914	2.66663																														chr11_400024_C_T	0.586406	0.293203		chr12_11061546_C_T	0.212175	0.106088																		chr11_102721499_C_A	11.3665	2.51499						chr2_164945726_G_GTC	12.8219	2.62626						chr11_78528891_G_T	0.745071	0.372535						chr1_26345093_GC_G	10.3864	2.43242		chr10_53810639_G_A	0.358793	0.179397		chr2_127628373_G_T	2.62803	1.28869		chr12_21845748_C_T	12.1459	2.57611
				chr8_134532966_G_GCTGTGCCCATTGCCATTACTCCT	13.3914	2.66663																														chr12_4626799_T_TC	0.585864	0.292932		chrX_119470436_C_G	0.212166	0.106083																		chr11_102722512_C_CA	11.3665	2.51499						chr2_170543929_T_TA	12.8219	2.62626						chr12_2691054_A_G	0.745071	0.372535						chr10_95415667_A_AG	10.3864	2.43242		chr10_68199563_C_A	0.358793	0.179397		chr2_147935685_A_G	2.62803	1.28869		chr12_295629_G_A	12.1459	2.57611
				chr8_134532968_A_C	13.3914	2.66663																														chr12_4626803_GA_G	0.585864	0.292932		chr6_32641521_CA_C	0.21029	0.105145																		chr11_102722576_T_A	11.3665	2.51499						chr2_189743475_G_T	12.8219	2.62626						chr12_47997890_C_T	0.745071	0.372535						chr11_13010765_A_G	10.3864	2.43242		chr12_57783242_T_A	0.358793	0.179397		chr2_1484734_G_A	2.62803	1.28869		chr12_313106_C_T	12.1459	2.57611
				chr8_140458450_C_CA	13.3914	2.66663																														chr10_87020355_G_T	0.585265	0.292633		chr19_590402_G_A	0.209792	0.104896																		chr11_102790701_A_G	11.3665	2.51499						chr2_218635805_G_A	12.8219	2.62626						chr12_55693284_C_T	0.745071	0.372535						chr11_92524664_G_A	10.3864	2.43242		chr12_57796419_G_C	0.358793	0.179397		chr2_151506940_C_T	2.62803	1.28869		chr12_32755186_T_C	12.1459	2.57611
				chr8_140458454_CT_C	13.3914	2.66663																														chr11_71118908_C_T	0.584963	0.292481		chr3_75665673_AG_A	0.209728	0.104864																		chr11_103215821_C_A	11.3665	2.51499						chr2_224770618_G_A	12.8219	2.62626						chr12_66203866_C_T	0.745071	0.372535						chr11_92800392_G_A	10.3864	2.43242		chr14_23387778_C_T	0.358793	0.179397		chr2_151546371_G_A	2.62803	1.28869		chr12_40939362_C_A	12.1459	2.57611
				chr8_143577718_C_T	13.3914	2.66663																														chr15_63597735_G_C	0.584241	0.292121		chr5_87399457_A_G	0.209079	0.104539																		chr11_103257695_C_T	11.3665	2.51499						chr2_233477409_C_T	12.8219	2.62626						chr13_51944145_G_T	0.745071	0.372535						chr11_92890632_G_A	10.3864	2.43242		chr14_24100214_G_T	0.358793	0.179397		chr2_15945556_G_T	2.62803	1.28869		chr12_43778299_A_C	12.1459	2.57611
				chr8_143932854_C_T	13.3914	2.66663																														chr17_7289706_G_A	0.582443	0.291221		chr12_121240524_C_CTT	0.20831	0.104155																		chr11_103304625_G_A	11.3665	2.51499						chr2_241491526_CG_C	12.8219	2.62626						chr14_24207299_C_G	0.745071	0.372535						chr12_112170423_C_T	10.3864	2.43242		chr14_24103222_C_T	0.358793	0.179397		chr2_166045102_G_A	2.62803	1.28869		chr12_45348130_G_A	12.1459	2.57611
				chr8_144505270_G_A	13.3914	2.66663																														chr3_46373205_T_A	0.582443	0.291221		chr6_122801319_C_T	0.20799	0.103995																		chr11_103323961_C_T	11.3665	2.51499						chr2_42245525_A_G	12.8219	2.62626						chr16_1791591_T_C	0.745071	0.372535						chr12_112172764_G_C	10.3864	2.43242		chr15_89306130_G_T	0.358793	0.179397		chr2_166228692_A_G	2.62803	1.28869		chr12_45367734_C_A	12.1459	2.57611
				chr8_144515063_G_A	13.3914	2.66663																														chr9_122378453_C_T	0.582443	0.291221		chr11_1018215_G_GCA	0.20739	0.103695																		chr11_10495663_G_A	11.3665	2.51499						chr2_55568310_G_A	12.8219	2.62626						chr16_2297467_G_A	0.745071	0.372535						chr12_112229724_T_C	10.3864	2.43242		chr16_28491558_C_T	0.358793	0.179397		chr2_174759541_G_A	2.62803	1.28869		chr12_4662606_G_T	12.1459	2.57611
				chr8_17563701_G_A	13.3914	2.66663																														chr15_52251418_G_T	0.58024	0.29012		chr7_92098165_A_T	0.207325	0.103662																		chr11_105030342_A_AT	11.3665	2.51499						chr2_61088244_A_G	12.8219	2.62626						chr17_28957395_C_T	0.745071	0.372535						chr14_103135854_C_T	10.3864	2.43242		chr17_17813445_G_A	0.358793	0.179397		chr2_178014388_G_A	2.62803	1.28869		chr12_47987091_G_C	12.1459	2.57611
				chr8_93797329_A_C	13.3914	2.66663																														chr12_95986106_C_T	0.579918	0.289959		chr2_169584491_G_A	0.206895	0.103447																		chr11_10504579_G_T	11.3665	2.51499						chr2_86088858_A_G	12.8219	2.62626						chr17_42404937_T_C	0.745071	0.372535						chr14_93604941_G_C	10.3864	2.43242		chr17_82741355_G_A	0.358793	0.179397		chr2_181539237_TGTAA_T	2.62803	1.28869		chr12_48132922_C_T	12.1459	2.57611
				chr9_117714607_G_GT	13.3914	2.66663																														chr17_75830086_G_A	0.579918	0.289959		chr15_41570603_G_T	0.206539	0.103269																		chr11_10504642_A_G	11.3665	2.51499						chr2_86117158_C_T	12.8219	2.62626						chr18_6966263_C_T	0.745071	0.372535						chr16_1439090_G_A	10.3864	2.43242		chr18_45727263_AAAGT_A	0.358793	0.179397		chr2_188999866_G_A	2.62803	1.28869		chr12_48776081_T_C	12.1459	2.57611
				chr9_120953827_T_A	13.3914	2.66663																														chr5_149041458_A_G	0.579918	0.289959		chr10_133457333_TC_T	0.205963	0.102981																		chr11_108287655_C_T	11.3665	2.51499						chr3_123102422_G_A	12.8219	2.62626						chr19_43554708_G_A	0.745071	0.372535						chr16_81149730_C_G	10.3864	2.43242		chr19_38543551_A_G	0.358793	0.179397		chr2_197706094_C_G	2.62803	1.28869		chr12_48970307_G_T	12.1459	2.57611
				chr9_120953829_ATG_A	13.3914	2.66663																														chr9_131556221_C_CG	0.578571	0.289285		chr3_98007903_A_T	0.205038	0.102519																		chr11_108316015_C_T	11.3665	2.51499						chr3_167350419_C_A	12.8219	2.62626						chr19_44908783_C_T	0.745071	0.372535						chr17_78459086_G_A	10.3864	2.43242		chr1_226407815_C_T	0.358793	0.179397		chr2_205172214_G_A	2.62803	1.28869		chr12_49297681_T_TGCAG	12.1459	2.57611
				chr9_127815967_G_A	13.3914	2.66663																														chr19_54829965_AAC_A	0.577838	0.288919		chr2_95950757_AGC_A	0.204607	0.102304																		chr11_108316030_G_A	11.3665	2.51499						chr3_48682347_C_T	12.8219	2.62626						chr1_1045488_G_A	0.745071	0.372535						chr19_39877681_G_A	10.3864	2.43242		chr20_9384269_C_T	0.358793	0.179397		chr2_205300661_C_T	2.62803	1.28869		chr12_49297683_C_CTAGGTGACAGAGCAAGACCCTGTCCCAAGGGGGAAAAAAAAAGGATAGAACATCTGCAAGTCCAAACAGT	12.1459	2.57611
				chr9_127815991_T_G	13.3914	2.66663																														chr16_28342966_G_GGACAA	0.577364	0.288682		chr16_2205803_TG_T	0.204225	0.102112																		chr11_110233425_TCA_T	11.3665	2.51499						chr3_51660116_C_T	12.8219	2.62626						chr1_183238329_G_A	0.745071	0.372535						chr19_47417668_CAG_C	10.3864	2.43242		chr2_232263228_C_G	0.358793	0.179397		chr2_208129556_T_C	2.62803	1.28869		chr12_49331589_GTT_G	12.1459	2.57611
				chr9_127825861_C_G	13.3914	2.66663																														chr2_178436319_T_TTAAAGAAATGTGGTTCTCTGGAGAAATATTACTAAATTTGGCAAGAAATTTCTCAGCAGCATTCCTTTTGGCTTGCTTTTTTGATGCCCCCTTTCCAGTTTC	0.57697	0.288485		chr6_32641519_A_AG	0.202838	0.101419																		chr11_111870240_A_G	11.3665	2.51499						chr3_9789562_G_A	12.8219	2.62626						chr1_94046948_GC_G	0.745071	0.372535						chr2_121367824_C_T	10.3864	2.43242		chr2_241217786_C_T	0.358793	0.179397		chr2_208352664_C_T	2.62803	1.28869		chr12_49964111_C_T	12.1459	2.57611
				chr9_131052608_C_CCAAG	13.3914	2.66663																														chr17_80090264_C_CA	0.576733	0.288366		chr7_100955565_G_GAA	0.202572	0.101286																		chr11_112088978_C_T	11.3665	2.51499						chr3_9801701_G_A	12.8219	2.62626						chr21_46112374_G_A	0.745071	0.372535						chr2_178837693_G_A	10.3864	2.43242		chr2_24218001_G_A	0.358793	0.179397		chr2_209817926_G_A	2.62803	1.28869		chr12_50105587_G_C	12.1459	2.57611
				chr9_131069842_A_T	13.3914	2.66663																														chr9_136740043_G_A	0.575883	0.287941		chr9_133257521_T_TC	0.202427	0.101213																		chr11_113946082_T_TAC	11.3665	2.51499						chr4_139719657_C_T	12.8219	2.62626						chr22_50627165_C_T	0.745071	0.372535						chr2_200987397_G_A	10.3864	2.43242		chr2_33020921_C_T	0.358793	0.179397		chr2_209957718_C_T	2.62803	1.28869		chr12_50739565_G_A	12.1459	2.57611
				chr9_131511356_C_T	13.3914	2.66663																														chr17_81645607_T_C	0.575078	0.287539		chr11_56375779_T_TGA	0.196239	0.0981195																		chr11_113946084_G_GC	11.3665	2.51499						chr4_150583698_C_A	12.8219	2.62626						chr2_162282429_G_T	0.745071	0.372535						chr2_218072455_C_T	10.3864	2.43242		chr3_46358273_T_A	0.358793	0.179397		chr2_21016571_G_A	2.62803	1.28869		chr12_51789350_G_A	12.1459	2.57611
				chr9_137010226_G_A	13.3914	2.66663																														chr3_195783427_GTGTCA_G	0.574999	0.2875		chr11_56375783_AGT_A	0.196239	0.0981195																		chr11_113946085_G_GACCACCGA	11.3665	2.51499						chr4_158155820_G_A	12.8219	2.62626						chr2_201078946_T_C	0.745071	0.372535						chr2_218089268_T_G	10.3864	2.43242		chr3_53735481_G_A	0.358793	0.179397		chr2_21022972_G_A	2.62803	1.28869		chr12_52361466_C_T	12.1459	2.57611
				chr9_137022768_G_A	13.3914	2.66663																														chr4_4434790_A_T	0.574899	0.287449		chr11_65863890_C_T	0.196195	0.0980975																		chr11_114186984_G_A	11.3665	2.51499						chr4_2646827_G_A	12.8219	2.62626						chr2_210205773_TA_T	0.745071	0.372535						chr2_7068257_ATC_A	10.3864	2.43242		chr5_132322211_G_A	0.358793	0.179397		chr2_215336111_A_G	2.62803	1.28869		chr12_52363284_G_A	12.1459	2.57611
				chr9_137097904_C_CACCTGGTGTG	13.3914	2.66663																														chr2_162268086_C_T	0.573267	0.286634		chr15_30914018_G_A	0.195724	0.0978622																		chr11_114186997_C_T	11.3665	2.51499						chr4_51995854_C_G	12.8219	2.62626						chr2_26191498_G_T	0.745071	0.372535						chr2_74415884_T_A	10.3864	2.43242		chr5_132370006_G_A	0.358793	0.179397		chr2_216051484_C_G	2.62803	1.28869		chr12_52433168_T_A	12.1459	2.57611
				chr9_137097908_T_TGTGTCCTGGCCGGTGGCAGGGGAGGCTTG	13.3914	2.66663																														chr11_47618877_G_C	0.571465	0.285732		chr9_33385700_A_G	0.194885	0.0974424																		chr11_114242215_C_T	11.3665	2.51499						chr4_7531529_G_T	12.8219	2.62626						chr2_71681053_G_A	0.745071	0.372535						chr22_20148695_C_A	10.3864	2.43242		chr5_132384254_T_C	0.358793	0.179397		chr2_216051546_C_T	2.62803	1.28869		chr12_52795498_G_T	12.1459	2.57611
				chr9_137199546_TC_T	13.3914	2.66663																														chr7_18027344_CATACA_C	0.571179	0.285589		chr10_54213995_G_A	0.194816	0.0974081																		chr11_114242286_C_T	11.3665	2.51499						chr5_113563395_T_C	12.8219	2.62626						chr3_184137637_G_A	0.745071	0.372535						chr3_141262714_CTT_C	10.3864	2.43242		chr5_179158864_C_T	0.358793	0.179397		chr2_218344935_T_C	2.62803	1.28869		chr12_53308744_CAG_C	12.1459	2.57611
				chr9_137199559_G_GAAGA	13.3914	2.66663																														chr9_104768871_G_C	0.56963	0.284815		chr5_1878211_C_T	0.194816	0.0974081																		chr11_116836078_GGC_G	11.3665	2.51499						chr5_147639649_C_A	12.8219	2.62626						chr3_8990664_G_A	0.745071	0.372535						chr3_14514301_G_A	10.3864	2.43242		chr5_38481941_G_C	0.358793	0.179397		chr2_218387204_T_C	2.62803	1.28869		chr12_53429471_T_C	12.1459	2.57611
				chr9_137199563_CTT_C	13.3914	2.66663																														chr9_137111750_G_A	0.56883	0.284415		chr7_128840130_G_A	0.194816	0.0974081																		chr11_119175113_C_T	11.3665	2.51499						chr5_33453290_C_A	12.8219	2.62626						chr5_177409467_T_C	0.745071	0.372535						chr3_57310741_A_C	10.3864	2.43242		chr6_73783795_G_C	0.358793	0.179397		chr2_218812572_G_A	2.62803	1.28869		chr12_55694022_G_A	12.1459	2.57611
				chr9_137199567_C_CTGGAGGT	13.3914	2.66663																														chr11_1243402_CACAGTGACTCCCTCCTCTGCCCTAGGGACCACCCACACACCCCCAGTGCCGAA_C	0.566103	0.283052		chr2_178447503_A_AGG	0.194291	0.0971453																		chr11_119175185_C_T	11.3665	2.51499						chr5_64885477_C_T	12.8219	2.62626						chr7_107236518_G_A	0.745071	0.372535						chr3_57403475_A_G	10.3864	2.43242		chr7_92097646_G_A	0.358793	0.179397		chr2_218814031_C_T	2.62803	1.28869		chr12_56086534_T_C	12.1459	2.57611
				chr9_137199570_A_AGGCACAGT	13.3914	2.66663																														chrX_96916437_G_T	0.565597	0.282799		chr12_123226288_A_C	0.193167	0.0965835																		chr11_119180069_A_C	11.3665	2.51499						chr6_108962014_T_C	12.8219	2.62626						chr7_140017826_A_T	0.745071	0.372535						chr3_57428772_A_C	10.3864	2.43242		chr8_17550356_T_C	0.358793	0.179397		chr2_218814581_G_C	2.62803	1.28869		chr12_56094166_G_A	12.1459	2.57611
				chr9_34637229_C_T	13.3914	2.66663																														chr16_50729867_G_GC	0.564959	0.28248		chr6_159775311_A_G	0.192936	0.0964679																		chr11_119278248_T_G	11.3665	2.51499						chr6_131281602_T_C	12.8219	2.62626						chr8_71334135_G_A	0.745071	0.372535						chr5_138091483_AG_A	10.3864	2.43242		chr8_72065488_G_A	0.358793	0.179397		chr2_219210399_G_A	2.62803	1.28869		chr12_57043347_T_A	12.1459	2.57611
				chr9_34637318_T_C	13.3914	2.66663																														chr6_7576386_G_A	0.564925	0.282462		chr16_20954951_G_A	0.192674	0.096337																		chr11_119278257_G_C	11.3665	2.51499						chr6_31772956_G_C	12.8219	2.62626						chr9_126695854_G_A	0.745071	0.372535						chr5_94464912_A_T	10.3864	2.43242		chr8_96231832_A_T	0.358793	0.179397		chr2_219567357_C_T	2.62803	1.28869		chr12_57177238_C_T	12.1459	2.57611
				chr9_93497558_G_C	13.3914	2.66663																														chr3_15645186_G_C	0.56297	0.281485		chr1_205084022_A_G	0.192674	0.096337																		chr11_119342647_A_G	11.3665	2.51499						chr7_100613268_A_G	12.8219	2.62626						chr9_128352712_C_T	0.745071	0.372535						chr6_106511473_T_G	10.3864	2.43242		chr9_133436884_GCCAGCCGCTGCGCTCCTCCCCT_G	0.358793	0.179397		chr2_219568063_G_GT	2.62803	1.28869		chr12_57183847_G_A	12.1459	2.57611
				chr9_97483225_A_T	13.3914	2.66663																														chr19_17286684_GTGTGTGTT_G	0.560641	0.280321		chr20_33072737_C_T	0.192674	0.096337																		chr11_119342935_G_C	11.3665	2.51499						chr7_35017892_C_A	12.8219	2.62626						chr9_133433657_C_T	0.745071	0.372535						chr8_62249101_C_T	10.3864	2.43242		chr9_99218053_G_A	0.358793	0.179397		chr2_219572451_G_A	2.62803	1.28869		chr12_57201499_G_A	12.1459	2.57611
				chrX_11139470_TGAGA_T	13.3914	2.66663																														chr1_161223893_G_A	0.560557	0.280278		chr6_26090951_C_G	0.191805	0.0959027																		chr11_120960976_C_T	11.3665	2.51499						chr7_44110225_G_T	12.8219	2.62626						chr9_112997239_G_A	0.744294	0.372147						chr9_5988529_T_C	10.3864	2.43242		chr17_69194395_AACAG_A	0.358525	0.179263		chr2_219637794_C_T	2.62803	1.28869		chr12_57763667_G_A	12.1459	2.57611
				chrX_111410334_C_CA	13.3914	2.66663																														chr12_12465756_G_A	0.560377	0.280188		chr14_23990268_C_T	0.189745	0.0948726																		chr11_120967270_G_A	11.3665	2.51499						chr7_66783673_A_T	12.8219	2.62626						chr5_112168782_C_T	0.738811	0.369406						chr12_109260130_G_A	10.3815	2.43199		chr2_206176878_T_C	0.357397	0.178699		chr2_227240170_G_A	2.62803	1.28869		chr12_6075392_G_A	12.1459	2.57611
				chrX_111410342_T_TCC	13.3914	2.66663																														chr18_663360_GTTGT_G	0.560047	0.280024		chr15_23440459_TCTTCCTGCTCCCACATCTTCTCCTCCTGCTCCCGCATCTTC_T	0.189549	0.0947743																		chr11_121113659_G_A	11.3665	2.51499						chr8_143276249_C_CA	12.8219	2.62626						chr5_141527699_T_A	0.736966	0.368483						chr13_113752227_CGGGTT_C	10.3809	2.43194		chr13_31269278_G_A	0.355095	0.177547		chr2_229859239_C_T	2.62803	1.28869		chr12_6121294_G_A	12.1459	2.57611
				chrX_12718502_AG_A	13.3914	2.66663																														chr1_94043413_G_A	0.557939	0.27897		chr5_1232293_G_A	0.189392	0.0946961																		chr11_121118564_G_A	11.3665	2.51499						chr8_143580561_T_G	12.8219	2.62626						chr6_154090085_C_T	0.736966	0.368483						chr12_112163651_C_T	10.376	2.43151		chr12_88102849_C_T	0.354737	0.177368		chr2_230202597_G_A	2.62803	1.28869		chr12_62381545_A_T	12.1459	2.57611
				chrX_137567461_A_C	13.3914	2.66663																														chr17_18144800_CAA_C	0.557556	0.278778		chr15_87908534_A_G	0.188883	0.0944414																		chr11_121125570_G_A	11.3665	2.51499						chr8_143580562_T_C	12.8219	2.62626						chr9_136952123_A_AGGTG	0.736966	0.368483						chr15_82265708_C_T	10.376	2.43151		chr6_32519649_C_A	0.354729	0.177364		chr2_232329823_GAGTTCATGCTCTT_G	2.62803	1.28869		chr12_65245692_T_C	12.1459	2.57611
				chrX_18644492_G_C	13.3914	2.66663																														chr9_35562396_A_ATAGT	0.557455	0.278727		chr1_41382200_G_GGCCCGCGCCGGGACGCCCGCCTACTTCGGCGGCTGCAAGGGCGGCGCCTACGGCGGGGGCGGGGGCTTCGGGCCGCCGGCGATGGGCGCTCTGCGCCGTCTGCCCATGCAGACCATCCAGGAGAACAAGCAGGCCAGCTTCGTGCCGGCCGCGGCGCCCTTCCGCCCTGGGGCGCTGCCCGCGCTGCTGCCGCCGCCGCC	0.187943	0.0939716																		chr11_121137543_G_A	11.3665	2.51499						chr8_24339522_G_T	12.8219	2.62626						chr11_63290453_G_A	0.73629	0.368145						chr1_225240648_C_T	10.3717	2.43113		chr12_51769039_C_T	0.350878	0.175439		chr2_232334455_G_A	2.62803	1.28869		chr12_66445344_C_T	12.1459	2.57611
				chrX_46853730_G_GCACA	13.3914	2.66663																														chr14_24238273_G_A	0.556924	0.278462		chr2_95950753_C_CAA	0.187543	0.0937714																		chr11_121304451_G_T	11.3665	2.51499						chr8_54137432_A_G	12.8219	2.62626						chr19_40875778_G_T	0.735059	0.367529						chr15_90255815_C_T	10.3717	2.43113		chr14_58432438_AG_A	0.347721	0.173861		chr2_232534010_G_A	2.62803	1.28869		chr12_6845797_G_A	12.1459	2.57611
				chrX_49217914_C_T	13.3914	2.66663																														chr14_52042345_G_A	0.556924	0.278462		chr19_54417627_TTA_T	0.186466	0.0932332																		chr11_121543654_A_C	11.3665	2.51499						chr8_65707055_C_CCCCA	12.8219	2.62626						chr12_11021687_C_T	0.734425	0.367212						chr15_90258768_C_T	10.3717	2.43113		chr6_32584352_C_CATGTTTAA	0.347422	0.173711		chr2_232542992_C_T	2.62803	1.28869		chr12_88086447_G_A	12.1459	2.57611
				chrX_74740907_CGGGAGTTTTT_C	13.3914	2.66663																														chr1_226736941_C_T	0.556646	0.278323		chr11_8392542_C_CA	0.185983	0.0929917																		chr11_121553939_G_A	11.3665	2.51499						chr8_81444989_C_A	12.8219	2.62626						chr11_5489310_G_GGGCT	0.733891	0.366946						chr2_226988441_G_A	10.3717	2.43113		chr6_32521981_T_TGC	0.347326	0.173663		chr2_232817018_G_T	2.62803	1.28869		chr12_93678821_TG_T	12.1459	2.57611
				chrX_91835534_C_CTG	13.3914	2.66663																														chr2_90360904_A_AC	0.55457	0.277285		chr11_8392543_G_GAACCA	0.185983	0.0929917																		chr11_121605157_G_C	11.3665	2.51499						chr8_98106272_C_T	12.8219	2.62626						chr19_15683665_C_T	0.732939	0.366469						chr6_53505403_G_A	10.3702	2.43099		chr14_92071010_C_CTGCTGCTGCTGCTG	0.346803	0.173401		chr2_233328489_G_T	2.62803	1.28869		chr12_98659309_C_T	12.1459	2.57611
				chrX_91835551_GC_G	13.3914	2.66663																														chr2_27454019_C_T	0.554441	0.27722		chr19_1075027_G_GCC	0.185791	0.0928957																		chr11_121627674_C_T	11.3665	2.51499						chr9_108983255_G_A	12.8219	2.62626						chr19_8888822_GCTTT_G	0.729866	0.364933						chr13_113751988_CGGTTCTGCCGGCTCCGTGGCCGAGGAGGCGGTTTCTTTCGGGTTCTGCCGGCTCCGTGGCCGAGGAGGCGGTTTCTTTCG_C	10.3686	2.43086		chr7_142752505_G_T	0.34485	0.172425		chr2_233388335_G_A	2.62803	1.28869		chr12_98677453_C_T	12.1459	2.57611
				chr10_71791143_G_A	13.3914	2.66663																														chr22_37182348_C_T	0.553744	0.276872		chr6_32584158_G_C	0.185286	0.0926428																		chr11_124637055_T_C	11.3665	2.51499						chr9_131584591_C_T	12.8219	2.62626						chr7_100773854_G_GTT	0.729712	0.364856						chr1_39331807_T_TG	10.367	2.43072		chr4_3074926_AG_A	0.344699	0.172349		chr2_233390442_G_A	2.62803	1.28869		chr13_108209534_G_A	12.1459	2.57611
				chr8_132656884_G_C	13.3914	2.66663																														chr2_178447482_G_GT	0.55096	0.27548		chr3_100866948_C_T	0.1832	0.0916001																		chr11_124922429_C_A	11.3665	2.51499						chr9_17342324_G_T	12.8219	2.62626						chr12_42119136_T_A	0.727188	0.363594						chr1_44813734_C_T	10.367	2.43072		chr6_32521968_CGG_C	0.343113	0.171557		chr2_240590920_C_T	2.62803	1.28869		chr13_110507941_C_T	12.1459	2.57611
				chr10_110821669_TCTCC_T	13.3913	2.66662																														chr6_401700_C_T	0.550552	0.275276		chr3_12004690_GCCTC_G	0.182551	0.0912756																		chr11_124923821_C_T	11.3665	2.51499						chr9_32450094_C_T	12.8219	2.62626						chr1_42757818_C_T	0.726785	0.363392						chr16_2001177_C_T	10.367	2.43072		chr5_134371556_CT_C	0.34294	0.17147		chr2_240868890_AC_A	2.62803	1.28869		chr13_20223159_G_A	12.1459	2.57611
				chr10_73998322_G_A	13.3913	2.66662																														chr14_92071010_C_CTGCTGCTGCTGCTGCTGCTGCTGCTGCTGCTGCTGCTGCTGCTGCTGCTGCTGCTGCTGCTG	0.548204	0.274102		chr16_34267994_A_AT	0.182126	0.0910632																		chr11_124923822_G_A	11.3665	2.51499						chr9_35398636_G_A	12.8219	2.62626						chr18_12669933_G_GTTGCGGTGAGCCGAGA	0.726557	0.363278						chr17_78451530_A_T	10.367	2.43072		chr16_23380566_G_A	0.340744	0.170372		chr2_240869269_G_A	2.62803	1.28869		chr13_20223420_C_T	12.1459	2.57611
				chr10_87743625_A_G	13.3913	2.66662																														chrX_8466153_GA_G	0.546743	0.273372		chr10_99832069_C_T	0.18133	0.0906649																		chr11_125899961_C_G	11.3665	2.51499						chr9_35403559_A_G	12.8219	2.62626						chr14_91972807_G_T	0.726289	0.363144						chr19_39886263_CTCCCCGGCGGG_C	10.367	2.43072		chr1_70415987_C_T	0.340378	0.170189		chr2_24210878_C_T	2.62803	1.28869		chr13_23203851_C_T	12.1459	2.57611
				chr11_102954560_CCTTTTCGA_C	13.3913	2.66662																														chr14_92071010_C_CTGCTGCTGCTGCTGCTGCTGCTGCTGCTGCTGCTGCTGCTG	0.545434	0.272717		chr11_108345884_C_T	0.18133	0.0906649																		chr11_125900011_C_T	11.3665	2.51499						chr9_77019878_C_A	12.8219	2.62626						chr21_10590523_G_T	0.724976	0.362488						chr9_137102736_G_GCAGGTCGGTGGTGTTACATTCACACTTGCAGGCGTGCAGGTCGGTGTTGTTACACACTCATGCTGTTGCAGGCGTGCAGGTCGGTGGTGTTACATTCACGCTGTTGCAGGTGTGCAGGTCGGTGGTGTTACACACATTCACGCTGTTGCAGGCGTGTAGGTCGGTGGTGGTACACACATTCATGCTGTTGCAGGAGTA	10.367	2.43072		chr9_133071533_G_GC	0.340229	0.170114		chr2_24820078_C_T	2.62803	1.28869		chr13_23330632_TGTTGCTGTCTTTCAGATTTATGGCTC_T	12.1459	2.57611
				chr11_112062476_GC_G	13.3913	2.66662																														chr11_5151565_A_AC	0.54541	0.272705		chr12_101753469_TGA_T	0.18133	0.0906649																		chr11_125908448_C_T	11.3665	2.51499						chr16_2930826_C_T	12.8209	2.62618						chr6_50715296_T_C	0.723753	0.361877						chr9_137103112_C_CA	10.367	2.43072		chr11_22236206_G_T	0.339576	0.169788		chr2_24872620_G_A	2.62803	1.28869		chr13_23332280_C_T	12.1459	2.57611
				chr11_124879560_G_A	13.3913	2.66662																														chr10_117209553_GCT_G	0.545161	0.272581		chr13_38880315_C_T	0.18133	0.0906649																		chr11_125997325_A_AC	11.3665	2.51499						chr1_38046707_CG_C	12.8208	2.62618						chr15_52061301_C_G	0.723055	0.361527						chr19_43204825_TTC_T	10.3648	2.43052		chr17_69153832_G_A	0.339324	0.169662		chr2_26463562_C_G	2.62803	1.28869		chr13_23332799_G_C	12.1459	2.57611
				chr11_130209557_CG_C	13.3913	2.66662																														chr11_10501487_C_T	0.545161	0.272581		chr15_89633858_G_A	0.18133	0.0906649																		chr11_126526624_G_A	11.3665	2.51499						chr22_39649834_G_A	12.8205	2.62615						chr6_31029204_T_TCA	0.72242	0.36121						chr2_240965948_CAG_C	10.3611	2.43019		chr1_114679616_T_A	0.337174	0.168587		chr2_26477473_GC_G	2.62803	1.28869		chr13_23335684_C_T	12.1459	2.57611
				chr11_1450597_A_C	13.3913	2.66662																														chr11_121607229_G_T	0.545161	0.272581		chr15_89652681_C_T	0.18133	0.0906649																		chr11_128839709_C_T	11.3665	2.51499						chr15_66527890_CA_C	12.8204	2.62615						chr14_94378610_C_T	0.722265	0.361132						chr2_4108914_AT_A	10.36	2.4301		chr3_184315837_CAT_C	0.334206	0.167103		chr2_26484529_C_T	2.62803	1.28869		chr13_23335859_C_T	12.1459	2.57611
				chr11_299333_C_T	13.3913	2.66662																														chr12_101753469_TGA_T	0.545161	0.272581		chr15_91289554_T_G	0.18133	0.0906649																		chr11_132657104_A_G	11.3665	2.51499						chr11_1191643_G_GGT	12.8191	2.62605						chr16_57897524_C_T	0.721741	0.360871						chr8_27808216_C_A	10.3569	2.42983		chr6_32521978_G_GCT	0.334195	0.167098		chr2_27366830_G_A	2.62803	1.28869		chr13_23338031_G_T	12.1459	2.57611
				chr11_47412006_G_A	13.3913	2.66662																														chr13_49528518_G_GA	0.545161	0.272581		chr16_48187321_G_C	0.18133	0.0906649																		chr11_132657123_G_C	11.3665	2.51499						chr15_23440057_T_TG	12.8191	2.62605						chr17_72648893_G_A	0.720707	0.360354						chr12_132474154_T_TTCCTGGAGAGGACATGGGCAGCTCGTGAACCCGGGGTCCCTTCCTGGAGAGGGCGTGGGCAGCTCATGAACCCGGTGTCCCC	10.3567	2.42981		chr11_47638742_C_T	0.332502	0.166251		chr2_31349804_C_T	2.62803	1.28869		chr13_23338090_C_T	12.1459	2.57611
				chr11_637480_TGG_T	13.3913	2.66662																														chr14_64769612_C_T	0.545161	0.272581		chr16_67287984_C_T	0.18133	0.0906649																		chr11_15989050_T_C	11.3665	2.51499						chr10_3136569_G_A	12.8185	2.62601						chr21_36748066_T_C	0.718587	0.359294						chr5_96935894_C_CCCCGCCCCCAGCGCGAA	10.3524	2.42943		chr11_47638743_A_G	0.332502	0.166251		chr2_31366073_G_A	2.62803	1.28869		chr13_23338091_G_A	12.1459	2.57611
				chr11_637486_C_CG	13.3913	2.66662																														chr14_74911814_C_T	0.545161	0.272581		chr17_3941105_G_A	0.18133	0.0906649																		chr11_16055859_C_T	11.3665	2.51499						chr11_1629998_C_CTGTGGCTCCGGCTGTGGGGGCTGTGGCTCTGGCTGTGGGGGCTGTGGCTCCGGCTGTGG	12.8185	2.62601						chr2_178450414_G_GAAGGTCCCACTGTCCTCGCGCTCCAGCGGCGGGGCCTCGGCGGTGCCTGCTCTGGGACAGGGCGAGAAGGGACGGCTCAGCGGTTGGAGGAAGAGCGGTGCGGAGCGACGTGCTCGCT	0.716828	0.358414						chr9_130355042_AG_A	10.3495	2.42918		chr1_161072867_G_A	0.331844	0.165922		chr2_31370365_G_T	2.62803	1.28869		chr13_23338234_C_T	12.1459	2.57611
				chr11_65539453_T_A	13.3913	2.66662																														chr16_23352955_C_T	0.545161	0.272581		chr19_33413620_GAGT_G	0.18133	0.0906649																		chr11_16186841_G_A	11.3665	2.51499						chr11_562154_T_C	12.8185	2.62601						chr1_150578851_G_A	0.715054	0.357527						chr12_8396618_G_A	10.3443	2.42872		chr2_19978832_G_A	0.331844	0.165922		chr2_31533671_T_C	2.62803	1.28869		chr13_23340536_G_A	12.1459	2.57611
				chr11_6608134_A_T	13.3913	2.66662																														chr16_28491558_C_T	0.545161	0.272581		chr1_11847187_G_A	0.18133	0.0906649																		chr11_17463454_T_C	11.3665	2.51499						chr11_65116018_C_T	12.8185	2.62601						chr9_65284049_G_C	0.714407	0.357203						chr10_5159949_G_GTCTCCTTGATTCTATTACAAGCAT	10.3403	2.42836		chr3_10289835_C_T	0.329646	0.164823		chr2_33020950_C_T	2.62803	1.28869		chr13_23340594_GT_G	12.1459	2.57611
				chr11_6608137_A_ATTAC	13.3913	2.66662																														chr17_58195027_C_T	0.545161	0.272581		chr1_40301270_G_A	0.18133	0.0906649																		chr11_18279890_G_C	11.3665	2.51499						chr11_94545211_G_A	12.8185	2.62601						chr3_12004690_GCCTC_G	0.713245	0.356622						chr10_5159949_G_GTCTCCTTGATTCTATTACAAGCATACTCATAACAGCAAGTAGACATATTTGTTGTCTCCCACTTATTTCAATGCTACCTATCTGGCTTGAGACATGCAATAGTTCCTTAAC	10.3403	2.42836		chr6_17605938_T_A	0.327778	0.163889		chr2_37248133_A_G	2.62803	1.28869		chr13_24249810_C_T	12.1459	2.57611
				chr11_68793341_GT_G	13.3913	2.66662																														chr18_45727263_AAAGT_A	0.545161	0.272581		chr2_168907858_C_T	0.18133	0.0906649																		chr11_18297620_A_G	11.3665	2.51499						chr12_111363315_C_T	12.8185	2.62601						chr11_9060521_G_A	0.712005	0.356002						chr6_20401883_AT_A	10.3321	2.42764		chr6_32521966_C_CTG	0.325604	0.162802		chr2_38071008_TC_T	2.62803	1.28869		chr13_24251773_C_T	12.1459	2.57611
				chr11_70487678_A_G	13.3913	2.66662																														chr19_43546079_G_T	0.545161	0.272581		chr2_26475997_G_A	0.18133	0.0906649																		chr11_19188209_C_A	11.3665	2.51499						chr12_123787952_A_T	12.8185	2.62601						chr19_54813219_C_CA	0.711968	0.355984						chr10_3317821_CCCGGCAG_C	10.3288	2.42735		chr19_52394860_GA_G	0.324359	0.162179		chr2_43828018_C_T	2.62803	1.28869		chr13_24286805_GCA_G	12.1459	2.57611
				chr11_77179855_C_CT	13.3913	2.66662																														chr20_2403679_G_A	0.545161	0.272581		chr3_89210224_C_T	0.18133	0.0906649																		chr11_19934171_G_T	11.3665	2.51499						chr12_14506942_G_A	12.8185	2.62601						chr15_27985101_C_T	0.711042	0.355521						chr1_225353862_C_CGGGT	10.3269	2.42718		chr7_100779751_G_A	0.324045	0.162022		chr2_43851634_G_A	2.62803	1.28869		chr13_24912893_G_A	12.1459	2.57611
				chr11_77179856_G_T	13.3913	2.66662																														chr20_25077753_G_C	0.545161	0.272581		chr8_17548830_T_C	0.18133	0.0906649																		chr11_19984171_C_T	11.3665	2.51499						chr12_6548236_G_GGA	12.8185	2.62601						chr17_69193161_G_A	0.711042	0.355521						chr10_3317831_TCTGCGTGGGCAGCAGCGGGGTAGGCGGCCGAGTCTCCCAGGCCACGGACCTGTATTTCCCG_T	10.3195	2.42653		chr2_94208538_TCCGCCGCG_T	0.321993	0.160997		chr2_44312607_C_T	2.62803	1.28869		chr13_25541938_AC_A	12.1459	2.57611
				chr11_93807631_C_T	13.3913	2.66662																														chr20_3672746_T_C	0.545161	0.272581		chr7_64978289_G_A	0.181318	0.090659																		chr11_20045645_G_A	11.3665	2.51499						chr13_99541666_C_T	12.8185	2.62601						chr7_142868978_G_A	0.711042	0.355521						chr17_32007521_CAA_C	10.3111	2.42578		chr10_102400971_A_T	0.321928	0.160964		chr2_44326755_A_G	2.62803	1.28869		chr13_28061928_A_G	12.1459	2.57611
				chr12_108568869_T_A	13.3913	2.66662																														chr20_45095028_G_A	0.545161	0.272581		chr4_36057931_G_GA	0.180561	0.0902804																		chr11_20048952_C_T	11.3665	2.51499						chr15_101015384_C_G	12.8185	2.62601						chr8_41718159_G_A	0.711042	0.355521						chr10_932329_G_GGCCCCGGCCCTGCCCCGAACTCCCACCCCACACCCGGGACCAAGGTCCCAGCCCTACCCCGAATGCCACACCCCACACCCAGGACACAA	10.2959	2.42444		chr16_4115438_G_T	0.321928	0.160964		chr2_46360649_G_T	2.62803	1.28869		chr13_31797333_T_C	12.1459	2.57611
				chr12_111418223_G_C	13.3913	2.66662																														chr21_41746611_A_G	0.545161	0.272581		chr8_100709499_G_A	0.180491	0.0902457																		chr11_20080123_G_A	11.3665	2.51499						chr15_41332973_CT_C	12.8185	2.62601						chr9_35089417_G_A	0.711042	0.355521						chr10_647574_ATT_A	10.2878	2.42372		chr16_49636192_G_A	0.321928	0.160964		chr2_61017785_C_A	2.62803	1.28869		chr13_32244175_A_G	12.1459	2.57611
				chr12_114403870_A_C	13.3913	2.66662																														chr22_36289246_G_A	0.545161	0.272581		chr7_31658299_C_CT	0.180155	0.0900774																		chr11_20462067_A_G	11.3665	2.51499						chr15_73702326_T_C	12.8185	2.62601						chr15_41570700_G_GAGAGTTTGGTTCAGTGCGGGAGGCCCAGCTGAAGCAAGAGGATGGCTCC	0.710493	0.355247						chr1_609434_C_CACACGCGGGTTCTCTGTGGCCAGCAGGCGGCGCTGCAGGAGAGGAGATGCCCAGGCCAGGCGGCCGGT	10.2795	2.42299		chr22_27798944_G_GC	0.321928	0.160964		chr2_63404404_G_A	2.62803	1.28869		chr13_33061380_TG_T	12.1459	2.57611
				chr12_123627158_T_C	13.3913	2.66662																														chr3_58124391_G_A	0.545161	0.272581		chr12_11062035_A_ACC	0.179137	0.0895687																		chr11_20630783_G_A	11.3665	2.51499						chr16_25174939_T_C	12.8185	2.62601						chr3_169116517_T_G	0.710493	0.355247						chr11_10028898_A_C	10.2795	2.42299		chrX_153541825_G_A	0.321928	0.160964		chr2_66512221_G_A	2.62803	1.28869		chr13_35156152_G_A	12.1459	2.57611
				chr12_20875282_T_TTA	13.3913	2.66662																														chr4_95185094_C_T	0.545161	0.272581		chr15_23440457_TC_T	0.178927	0.0894633																		chr11_20654779_C_T	11.3665	2.51499						chr16_31362659_TG_T	12.8185	2.62601						chr17_41034757_G_GTCTCAC	0.710186	0.355093						chr19_410872_G_GA	10.2788	2.42292		chr14_92809369_G_A	0.32061	0.160305		chr2_71515660_G_A	2.62803	1.28869		chr13_35649715_G_A	12.1459	2.57611
				chr12_20875283_G_A	13.3913	2.66662																														chr6_10877164_C_T	0.545161	0.272581		chr16_20790685_C_G	0.178675	0.0893373																		chr11_20654810_C_T	11.3665	2.51499						chr16_3662123_G_A	12.8185	2.62601						chr11_58624111_G_C	0.708021	0.35401						chr17_81232479_G_A	10.2768	2.42275		chr2_43832056_G_C	0.32061	0.160305		chr2_71570269_C_T	2.62803	1.28869		chr13_36865594_G_A	12.1459	2.57611
				chr12_21815875_T_C	13.3913	2.66662																														chr6_17600813_T_C	0.545161	0.272581		chr3_149178609_C_G	0.176972	0.0884859																		chr11_31509865_CA_C	11.3665	2.51499						chr16_786374_C_T	12.8185	2.62601						chr2_26477441_C_T	0.708021	0.35401						chr22_38317158_A_C	10.2727	2.42238		chr2_127637300_C_CA	0.318127	0.159063		chr2_71570683_G_A	2.62803	1.28869		chr13_37746106_T_C	12.1459	2.57611
				chr12_54584293_T_C	13.3913	2.66662																														chr6_39909922_G_A	0.545161	0.272581		chr8_100706704_C_G	0.176453	0.0882267																		chr11_31632263_C_A	11.3665	2.51499						chr16_88653310_A_T	12.8185	2.62601						chr1_223003516_G_A	0.707218	0.353609						chr2_91442074_GA_G	10.2554	2.42085		chr9_101623429_C_T	0.317899	0.15895		chr2_72888457_A_G	2.62803	1.28869		chr13_38688707_C_T	12.1459	2.57611
				chr12_7209162_C_T	13.3913	2.66662																														chr6_43601025_A_G	0.545161	0.272581		chrX_119469779_A_C	0.176246	0.0881228																		chr11_31793467_A_C	11.3665	2.51499						chr17_29097290_C_T	12.8185	2.62601						chr3_39136946_G_T	0.706512	0.353256						chr17_38544896_T_TGGGGGGG	10.2531	2.42065		chr17_69193976_AAT_A	0.315278	0.157639		chr2_84441088_A_G	2.62803	1.28869		chr13_38691518_G_A	12.1459	2.57611
				chr12_88083112_A_T	13.3913	2.66662																														chr6_49451683_A_G	0.545161	0.272581		chr15_88893064_G_A	0.174592	0.0872962																		chr11_31794078_C_T	11.3665	2.51499						chr17_35129655_C_G	12.8185	2.62601						chr2_178450414_G_GAAGGTCC	0.705887	0.352944						chr7_290771_T_C	10.2489	2.42027		chr4_2904980_G_T	0.315148	0.157574		chr2_84441437_G_A	2.62803	1.28869		chr13_40808516_A_T	12.1459	2.57611
				chr13_100157302_G_A	13.3913	2.66662																														chr7_100766610_G_A	0.545161	0.272581		chr10_124993924_A_C	0.174553	0.0872763																		chr11_34452137_A_C	11.3665	2.51499						chr17_48550542_G_A	12.8185	2.62601						chr16_2090179_G_A	0.705644	0.352822						chrX_101931757_GC_G	10.2295	2.41855		chr15_89751075_C_CACGGGGCTCGG	0.314239	0.157119		chr2_88595494_T_C	2.62803	1.28869		chr13_48258894_G_A	12.1459	2.57611
				chr13_24883350_CTA_C	13.3913	2.66662																														chr7_80672777_G_T	0.545161	0.272581		chr1_48298747_C_T	0.174537	0.0872686																		chr11_34947581_A_G	11.3665	2.51499						chr17_73379531_C_T	12.8185	2.62601						chr4_107654799_G_A	0.703501	0.351751						chr17_75590662_G_T	10.2291	2.41851		chr22_20784140_T_A	0.313158	0.156579		chr2_97735320_C_T	2.62803	1.28869		chr13_51950150_G_A	12.1459	2.57611
				chr13_25839599_G_C	13.3913	2.66662																														chr3_49686317_A_G	0.543246	0.271623		chr22_23311788_T_TCCGG	0.173732	0.0868658																		chr11_35176671_C_G	11.3665	2.51499						chr17_74958922_C_T	12.8185	2.62601						chr19_57131414_C_A	0.70156	0.35078						chr15_68057576_AGT_A	10.2211	2.4178		chr2_44280851_C_T	0.311263	0.155631		chr2_99601452_G_C	2.62803	1.28869		chr13_51958361_T_TG	12.1459	2.57611
				chr13_99982755_CACCACCA_C	13.3913	2.66662																														chr19_590402_G_A	0.543142	0.271571		chr16_47503085_G_A	0.172422	0.086211																		chr11_36574731_A_G	11.3665	2.51499						chr19_13758972_G_T	12.8185	2.62601						chr1_1331873_G_A	0.695913	0.347957						chr4_758647_TCTTCTCCTTCC_T	10.22	2.4177		chr6_52423684_TAG_T	0.31034	0.15517		chr3_100926415_C_T	2.62803	1.28869		chr13_75299554_G_A	12.1459	2.57611
				chr14_49634782_TAG_T	13.3913	2.66662																														chr12_226465_C_T	0.542637	0.271319		chr6_32641502_C_CCT	0.172284	0.0861421																		chr11_36575513_C_T	11.3665	2.51499						chr19_22757930_C_T	12.8185	2.62601						chr11_26442035_C_T	0.694708	0.347354						chr4_758655_TTCCGGACTCCAGGTCTTTCTCCCCGCGCGGCCCCTCTCCCGAGTTCTTCTCCTTCCGGACTCCGGGTCTTTCTCCCCTCGCGGCCCCTCTCCCGAGCTCTTCTTGC_T	10.2196	2.41767		chr1_53247055_C_T	0.307587	0.153794		chr3_101229397_T_C	2.62803	1.28869		chr13_75362488_G_T	12.1459	2.57611
				chr14_67725111_A_G	13.3913	2.66662																														chr4_3375727_CCCTCATCTCCAGCCCTCATCTCCAG_C	0.542122	0.271061		chrX_119469784_A_T	0.171461	0.0857304																		chr11_36575594_C_T	11.3665	2.51499						chr19_48713397_A_G	12.8185	2.62601						chr19_19302283_C_T	0.694228	0.347114						chr2_1131657_C_CT	10.2157	2.41732		chr7_116771936_C_T	0.307494	0.153747		chr3_119815091_C_T	2.62803	1.28869		chr13_83880244_G_C	12.1459	2.57611
				chr14_91273387_CTGGGG_C	13.3913	2.66662																														chr17_40701882_CA_C	0.541424	0.270712		chr3_197140152_T_C	0.170534	0.0852672																		chr11_36592817_C_G	11.3665	2.51499						chr19_49958471_C_T	12.8185	2.62601						chr21_30541662_AG_A	0.691053	0.345526						chr7_1719298_G_GCCCCGCCCACCAACAGGGCCCCGCCCACCAACAGGGC	10.2154	2.41729		chr16_53447098_A_G	0.307198	0.153599		chr3_120638494_C_T	2.62803	1.28869		chr13_83880267_A_G	12.1459	2.57611
				chr14_95132513_A_G	13.3913	2.66662																														chr19_54829458_C_CA	0.540568	0.270284		chr1_15112994_AC_A	0.170374	0.0851869																		chr11_36592845_C_A	11.3665	2.51499						chr19_9811089_AG_A	12.8185	2.62601						chr5_1930167_A_ATGTGTGTGCGT	0.686807	0.343404						chr1_155323712_T_TCC	10.2125	2.41703		chr12_11267401_GGTGGGGGACCTTGAGGTTTGTTGCCTCCTTGTGAAGGTGGTCCTTCTGGCTTTCCTGGACGAGGTGGGGGACCTTGGGACTGGTTTCCTCCTTGTGGGGGTGGTCCTTCTGGCTTTCCTGGACGA_G	0.301806	0.150903		chr3_123752448_G_A	2.62803	1.28869		chr13_83881062_G_T	12.1459	2.57611
				chr15_31062688_G_A	13.3913	2.66662																														chr3_123707995_C_T	0.540568	0.270284		chr13_20188965_T_C	0.169212	0.0846062																		chr11_36592925_T_C	11.3665	2.51499						chr1_153936127_C_T	12.8185	2.62601						chr16_1229237_C_CG	0.685242	0.342621						chr11_76386008_GGGATGTCAGTA_G	10.2125	2.41703		chr4_2059681_CTG_C	0.300509	0.150255		chr3_124298866_G_A	2.62803	1.28869		chr13_93830237_A_C	12.1459	2.57611
				chr15_34240684_C_T	13.3913	2.66662																														chr8_42369851_T_C	0.540568	0.270284		chr11_639963_CAG_C	0.168506	0.0842529																		chr11_36593436_G_A	11.3665	2.51499						chr1_156670859_T_TCG	12.8185	2.62601						chr21_41322706_A_T	0.685106	0.342553						chr13_113955833_CGAGGAGCATCTCGAGGAGAG_C	10.2125	2.41703		chr17_39686001_T_C	0.298523	0.149262		chr3_124456679_G_A	2.62803	1.28869		chr13_98686263_C_A	12.1459	2.57611
				chr15_40183869_G_A	13.3913	2.66662																														chrX_37010314_CCAAGACTCGGA_C	0.540474	0.270237		chr2_233637146_G_A	0.168506	0.0842529																		chr11_36593694_G_A	11.3665	2.51499						chr1_156670859_T_TCGCCCCC	12.8185	2.62601						chr17_21703543_G_GT	0.684991	0.342496						chr3_4304557_G_A	10.2125	2.41703		chr5_52918872_C_T	0.296982	0.148491		chr3_124697613_C_T	2.62803	1.28869		chr13_98709868_A_G	12.1459	2.57611
				chr15_41851839_A_AC	13.3913	2.66662																														chr9_127813236_C_T	0.540201	0.270101		chr10_93347671_G_A	0.168411	0.0842055																		chr11_3967682_G_C	11.3665	2.51499						chr1_173477422_G_C	12.8185	2.62601						chr19_43575439_C_A	0.683526	0.341763						chr5_1930722_C_A	10.2125	2.41703		chr10_65920379_A_AT	0.292451	0.146225		chr3_12519198_G_A	2.62803	1.28869		chr13_98709875_C_T	12.1459	2.57611
				chr15_42394302_C_T	13.3913	2.66662																														chr11_63083303_G_A	0.540044	0.270022		chr8_100706893_G_A	0.168411	0.0842055																		chr11_4083301_G_A	11.3665	2.51499						chr1_176949333_G_T	12.8185	2.62601						chr21_43060481_G_A	0.683526	0.341763						chr2_240679413_CT_C	10.2116	2.41695		chr10_66103234_C_T	0.292451	0.146225		chr3_129502884_T_G	2.62803	1.28869		chr13_98721518_G_A	12.1459	2.57611
				chr15_43208769_C_T	13.3913	2.66662																														chr17_35879999_A_G	0.539231	0.269616		chr13_20189481_A_G	0.167805	0.0839025																		chr11_4385665_C_A	11.3665	2.51499						chr1_180945373_G_A	12.8185	2.62601						chr9_133154023_C_T	0.682428	0.341214						chr3_195816419_C_CG	10.2055	2.41641		chr10_99406786_G_A	0.292451	0.146225		chr3_133447344_C_T	2.62803	1.28869		chr13_98721519_T_C	12.1459	2.57611
				chr15_65929883_C_A	13.3913	2.66662																														chr7_100057232_C_CGACCA	0.538997	0.269498		chr12_11091471_TCC_T	0.1665	0.0832498																		chr11_44081278_G_A	11.3665	2.51499						chr1_2056514_A_G	12.8185	2.62601						chr12_132148890_ACCTCGGTGAGTGCCGCCGCCTCGCTCACACCACACCCCTAATCC_A	0.681863	0.340931						chr4_758165_CAA_C	10.2032	2.4162		chr11_121607229_G_T	0.292451	0.146225		chr3_139352782_CAG_C	2.62803	1.28869		chr13_98797156_TGTAGTTGG_T	12.1459	2.57611
				chr15_72735159_C_A	13.3913	2.66662																														chr10_5102576_C_T	0.538961	0.269481		chr6_73806908_G_A	0.166075	0.0830377																		chr11_44124901_T_C	11.3665	2.51499						chr1_52353608_C_A	12.8185	2.62601						chr5_1930372_GTGCGTTGTGTGTGT_G	0.68042	0.34021						chr19_56235134_GGTGGGCCAAGCCTCCACTCCAGCCTCTGATTGACC_G	10.2007	2.41597		chr11_47338652_G_A	0.292451	0.146225		chr3_14148732_C_G	2.62803	1.28869		chr13_98797165_CTT_C	12.1459	2.57611
				chr15_78629341_G_A	13.3913	2.66662																														chr2_108659765_G_T	0.537796	0.268898		chr17_7229631_C_T	0.165878	0.0829391																		chr11_44126892_G_C	11.3665	2.51499						chr1_54257137_A_G	12.8185	2.62601						chr2_218827078_G_A	0.67822	0.33911						chr2_240934473_C_T	10.1978	2.41572		chr11_71435815_C_T	0.292451	0.146225		chr3_142549499_G_A	2.62803	1.28869		chr13_98797210_G_A	12.1459	2.57611
				chr15_84887857_G_T	13.3913	2.66662																														chr17_76166467_C_T	0.536378	0.268189		chr6_33080689_G_T	0.165867	0.0829337																		chr11_44126918_T_G	11.3665	2.51499						chr1_54700426_C_T	12.8185	2.62601						chr10_70433076_G_A	0.678072	0.339036						chr16_9108502_TA_T	10.1885	2.41488		chr12_52432055_T_C	0.292451	0.146225		chr3_146121139_T_C	2.62803	1.28869		chr13_98837568_G_A	12.1459	2.57611
				chr16_29813708_GCT_G	13.3913	2.66662																														chr5_96889375_CTCTT_C	0.536053	0.268026		chr20_3681931_ACTGGC_A	0.165659	0.0828295																		chr11_46875899_G_A	11.3665	2.51499						chr1_92080674_C_T	12.8185	2.62601						chrX_119469779_A_C	0.676826	0.338413						chr1_121396435_CCGCCGCCGCGGCTTTT_C	10.1883	2.41487		chr15_58545904_A_ACG	0.292451	0.146225		chr3_15451666_G_A	2.62803	1.28869		chr13_99244527_G_T	12.1459	2.57611
				chr16_31091186_C_T	13.3913	2.66662																														chr8_100706893_G_A	0.533162	0.266581		chr1_1454463_G_A	0.165059	0.0825296																		chr11_47260543_C_T	11.3665	2.51499						chr20_35000774_G_C	12.8185	2.62601						chr14_60035960_T_TG	0.676561	0.338281						chr1_121396453_GCCCCCACCTTGCCTCGGCTTTTTGA_G	10.1883	2.41487		chr17_75750803_G_A	0.292451	0.146225		chr3_15479381_C_T	2.62803	1.28869		chr13_99314116_C_G	12.1459	2.57611
				chr17_10419009_G_A	13.3913	2.66662																														chr11_46347717_G_A	0.532372	0.266186		chr6_32664861_C_A	0.164434	0.0822172																		chr11_47260589_G_A	11.3665	2.51499						chr20_35675044_C_A	12.8185	2.62601						chr2_159219375_G_GC	0.675302	0.337651						chr3_195816798_CG_C	10.1854	2.41461		chr1_97306285_C_A	0.292451	0.146225		chr3_15489524_C_G	2.62803	1.28869		chr14_101980437_G_A	12.1459	2.57611
				chr17_17812739_C_T	13.3913	2.66662																														chr1_11046609_T_C	0.532292	0.266146		chr12_123606058_ACT_A	0.163627	0.0818136																		chr11_47311766_G_A	11.3665	2.51499						chr20_46178155_C_T	12.8185	2.62601						chr1_223625884_G_T	0.67515	0.337575						chr3_195816856_TGCCCA_T	10.1854	2.41461		chr20_2403679_G_A	0.292451	0.146225		chr3_155829807_C_T	2.62803	1.28869		chr14_102002661_A_T	12.1459	2.57611
				chr17_17814246_T_G	13.3913	2.66662																														chr2_206176878_T_C	0.531156	0.265578		chr7_100127523_C_G	0.161844	0.0809218																		chr11_47326781_G_A	11.3665	2.51499						chr22_26541537_G_A	12.8185	2.62601						chr3_75737024_C_A	0.673739	0.336869						chr2_237577081_TG_T	10.179	2.41403		chr20_45095028_G_A	0.292451	0.146225		chr3_165017618_C_T	2.62803	1.28869		chr14_102970209_A_C	12.1459	2.57611
				chr17_3588220_C_CCAGCACCGAGTGGGCCTACGGGCCCGTGCACTCCTCGCTGTACGACCTGTCCTGCATCGACACCTGCGAGAAGAACTCGGTGCTGGAGGTGATCGCCTA	13.3913	2.66662																														chr21_9376493_CT_C	0.530515	0.265257		chr2_29228937_A_C	0.159037	0.0795183																		chr11_47329067_G_A	11.3665	2.51499						chr22_29767548_G_GAAGCTGTGGAAACACATCAAGCACAAGTATGAGAACAAGTA	12.8185	2.62601						chr2_176088559_T_TC	0.673003	0.336501						chr3_195817215_T_TCCGC	10.1668	2.41295		chr2_105367734_G_A	0.292451	0.146225		chr3_165017619_G_T	2.62803	1.28869		chr14_104703921_C_T	12.1459	2.57611
				chr17_3588255_G_A	13.3913	2.66662																														chr6_169744132_C_A	0.52947	0.264735		chr7_142750715_G_A	0.158954	0.0794769																		chr11_47580968_G_A	11.3665	2.51499						chr22_32194351_T_A	12.8185	2.62601						chrX_119469784_A_T	0.671945	0.335972						chr3_195816513_A_AC	10.1649	2.41278		chr2_178776196_G_A	0.292451	0.146225		chr3_165017806_CAT_C	2.62803	1.28869		chr14_105155776_G_T	12.1459	2.57611
				chr17_44854967_C_T	13.3913	2.66662																														chr8_97931370_C_T	0.528189	0.264095		chr14_58365301_G_A	0.158781	0.0793905																		chr11_48146891_C_T	11.3665	2.51499						chr22_37912493_G_T	12.8185	2.62601						chr5_122182614_G_A	0.671592	0.335796						chr3_195816515_A_AGGTGCCACATCCTCCTGCCCGGCCCGGCCTCCTTCTCCTTACC	10.1649	2.41278		chr2_218890118_C_T	0.292451	0.146225		chr3_165830013_T_A	2.62803	1.28869		chr14_20474948_G_A	12.1459	2.57611
				chr17_47733802_GC_G	13.3913	2.66662																														chr3_50118454_TGA_T	0.528102	0.264051		chr12_131664130_G_A	0.15842	0.0792101																		chr11_48163573_A_G	11.3665	2.51499						chr22_38085340_G_C	12.8185	2.62601						chr18_75285893_CTG_C	0.670936	0.335468						chr4_149563721_G_A	10.164	2.4127		chr2_31366946_C_T	0.292451	0.146225		chr3_165830933_AT_A	2.62803	1.28869		chr14_21294745_C_T	12.1459	2.57611
				chr17_47733804_TCTAC_T	13.3913	2.66662																														chr11_125948513_G_A	0.527658	0.263829		chr1_156378043_T_A	0.156718	0.078359																		chr11_61956961_G_A	11.3665	2.51499						chr2_183087068_G_A	12.8185	2.62601						chr12_52288038_A_T	0.669496	0.334748						chr22_30532251_T_TC	10.161	2.41243		chr3_2866823_A_G	0.292451	0.146225		chr3_172447803_G_T	2.62803	1.28869		chr14_21405298_G_C	12.1459	2.57611
				chr17_74299733_G_A	13.3913	2.66662																														chr22_20149910_GT_G	0.526161	0.263081		chrX_7843770_TCA_T	0.156524	0.0782618																		chr11_62615769_G_C	11.3665	2.51499						chr2_241413305_A_C	12.8185	2.62601						chr11_64315856_C_T	0.668899	0.334449						chr4_716418_TGA_T	10.1589	2.41223		chr3_47005029_G_A	0.292451	0.146225		chr3_184243945_G_A	2.62803	1.28869		chr14_22778901_G_A	12.1459	2.57611
				chr17_75758480_G_T	13.3913	2.66662																														chr5_173609391_C_T	0.526069	0.263034		chr6_43142276_C_T	0.156445	0.0782225																		chr11_62981897_G_A	11.3665	2.51499						chr2_74575563_C_T	12.8185	2.62601						chr6_32641499_TGG_T	0.668058	0.334029						chr1_38326904_G_C	10.1584	2.41219		chr4_106331858_T_A	0.292451	0.146225		chr3_184315829_A_AC	2.62803	1.28869		chr14_22841924_G_A	12.1459	2.57611
				chr17_80217060_C_T	13.3913	2.66662																														chr9_101670973_C_T	0.524193	0.262097		chr2_71110074_G_A	0.155795	0.0778973																		chr11_63370339_C_T	11.3665	2.51499						chr3_122929037_C_T	12.8185	2.62601						chr4_158721424_G_A	0.667126	0.333563						chr13_77418204_A_AG	10.1584	2.41219		chr4_3146897_G_C	0.292451	0.146225		chr3_189974006_T_C	2.62803	1.28869		chr14_22843848_G_A	12.1459	2.57611
				chr17_81934676_G_A	13.3913	2.66662																														chr5_97177184_G_A	0.52327	0.261635		chr11_119677692_C_T	0.155045	0.0775226																		chr11_68433691_G_A	11.3665	2.51499						chr3_23919452_G_A	12.8185	2.62601						chr11_17599671_C_T	0.666076	0.333038						chr14_71932605_GGGAGCGCGGAGAGCCAGGCCAGCCC_G	10.1584	2.41219		chr6_129098213_C_G	0.292451	0.146225		chr3_190312997_A_T	2.62803	1.28869		chr14_23382492_C_T	12.1459	2.57611
				chr18_46545394_A_G	13.3913	2.66662																														chrX_37010332_GTCTCCGCCCGGAGCCTCCCAAT_G	0.520968	0.260484		chr19_54574392_G_GAC	0.154606	0.0773031																		chr11_68761624_C_T	11.3665	2.51499						chr3_9946259_G_C	12.8185	2.62601						chr10_99397681_G_C	0.665999	0.333						chr17_14125009_C_A	10.1584	2.41219		chr6_47574204_C_T	0.292451	0.146225		chr3_193467384_C_T	2.62803	1.28869		chr14_23386452_G_A	12.1459	2.57611
				chr19_10831015_ATC_A	13.3913	2.66662																														chr12_9253643_GC_G	0.520852	0.260426		chr8_76856262_G_A	0.154429	0.0772143																		chr11_68799309_C_T	11.3665	2.51499						chr5_129094963_G_A	12.8185	2.62601						chr11_17510505_C_T	0.665999	0.333						chr2_2084372_T_C	10.1584	2.41219		chr7_101212648_G_C	0.292451	0.146225		chr3_197718095_G_A	2.62803	1.28869		chr14_23387758_C_A	12.1459	2.57611
				chr19_10831018_C_CAG	13.3913	2.66662																														chr6_43142276_C_T	0.520722	0.260361		chr12_12184219_A_G	0.153157	0.0765784																		chr11_69810514_G_A	11.3665	2.51499						chr5_141658427_C_T	12.8185	2.62601						chr11_47341180_C_T	0.665999	0.333						chr3_101693299_G_T	10.1584	2.41219		chr7_2543754_C_CT	0.292451	0.146225		chr3_3174186_G_A	2.62803	1.28869		chr14_24254796_G_T	12.1459	2.57611
				chr19_11236875_G_A	13.3913	2.66662																														chr15_86674435_C_T	0.520628	0.260314		chr5_75669297_G_A	0.152685	0.0763424																		chr11_75571944_G_A	11.3665	2.51499						chr5_149319615_G_A	12.8185	2.62601						chr11_62981861_C_CA	0.665999	0.333						chr4_1195065_G_GGC	10.1584	2.41219		chr7_37888306_T_A	0.292451	0.146225		chr3_33058200_G_A	2.62803	1.28869		chr14_24369904_C_G	12.1459	2.57611
				chr19_1395475_G_A	13.3913	2.66662																														chr6_159800247_GCGTGGGCAGCA_G	0.520047	0.260024		chr4_6302247_C_T	0.152214	0.0761072																		chr11_77142751_G_A	11.3665	2.51499						chr5_77463222_CCT_C	12.8185	2.62601						chr15_39584131_G_A	0.665999	0.333						chr6_70598197_G_A	10.1584	2.41219		chr7_44064895_C_T	0.292451	0.146225		chr3_37008899_T_G	2.62803	1.28869		chr14_28767832_A_T	12.1459	2.57611
				chr19_15181121_G_A	13.3913	2.66662																														chr12_50454349_T_A	0.519942	0.259971		chr1_22905976_T_G	0.152003	0.0760015																		chr11_77142754_G_A	11.3665	2.51499						chr6_136239466_C_T	12.8185	2.62601						chr15_48472617_G_C	0.665999	0.333						chr20_63942280_GAA_G	10.1551	2.4119		chr7_142750561_C_T	0.292101	0.14605		chr3_38011675_T_G	2.62803	1.28869		chr14_34713467_TTTCTC_T	12.1459	2.57611
				chr19_15181121_G_C	13.3913	2.66662																														chrX_57910016_GCA_G	0.519789	0.259894		chr3_132684574_C_T	0.152003	0.0760015																		chr11_77161072_G_A	11.3665	2.51499						chr6_143060974_T_C	12.8185	2.62601						chr16_3243310_A_G	0.665999	0.333						chr3_101693076_AAG_A	10.1488	2.41133		chr11_46859041_G_C	0.291463	0.145731		chr3_38016635_C_T	2.62803	1.28869		chr14_39091584_G_C	12.1459	2.57611
				chr19_18156160_G_A	13.3913	2.66662																														chr15_42685478_G_GTGAGCTCCAA	0.517956	0.258978		chr5_90684054_G_A	0.152003	0.0760015																		chr11_77184673_T_G	11.3665	2.51499						chr6_33264102_A_C	12.8185	2.62601						chr16_51141746_CTG_C	0.665999	0.333						chr15_73377364_AGAGG_A	10.1485	2.4113		chr11_70490374_C_T	0.290971	0.145486		chr3_43565658_G_A	2.62803	1.28869		chr14_45137221_G_A	12.1459	2.57611
				chr19_42301982_C_T	13.3913	2.66662																														chr3_170486307_G_A	0.517956	0.258978		chr3_12004767_CGCGCCGA_C	0.150645	0.0753225																		chr11_77184703_G_A	11.3665	2.51499						chr9_129095561_C_T	12.8185	2.62601						chr16_87684266_G_A	0.665999	0.333						chr3_195816926_CG_C	10.1458	2.41106		chr14_105148416_G_A	0.290971	0.145486		chr3_43577067_G_A	2.62803	1.28869		chr14_52315005_G_A	12.1459	2.57611
				chr19_4363860_CCAGTTTCTTCAGG_C	13.3913	2.66662																														chr17_20467469_A_ATC	0.517815	0.258907		chr1_152312600_CACTG_C	0.150506	0.0752529																		chr11_77194423_C_G	11.3665	2.51499						chr9_137168955_G_GGGCGGCGGTGCGGA	12.8185	2.62601						chr17_27778919_C_T	0.665999	0.333						chr3_195816838_C_CG	10.1401	2.41055		chr18_46509805_C_T	0.290971	0.145486		chr3_46683164_C_T	2.62803	1.28869		chr14_60646567_C_A	12.1459	2.57611
				chr19_46756486_T_C	13.3913	2.66662																														chr16_55871764_C_T	0.515948	0.257974		chr1_24095460_C_G	0.149324	0.0746621																		chr11_77198524_G_A	11.3665	2.51499						chrX_15782656_AC_A	12.8185	2.62601						chr17_39669745_C_T	0.665999	0.333						chrX_47582476_T_C	10.1352	2.41012		chr22_24523618_G_A	0.290971	0.145486		chr3_48567130_G_A	2.62803	1.28869		chr14_64216277_CA_C	12.1459	2.57611
				chr19_46756490_T_A	13.3913	2.66662																														chrX_7843768_A_ACTGT	0.515404	0.257702		chr9_34306412_C_A	0.147604	0.0738019																		chr11_77198542_G_C	11.3665	2.51499						chr13_20704282_G_A	12.8181	2.62598						chr18_75287956_G_A	0.665999	0.333						chr6_20109725_A_G	10.127	2.40937		chr3_155853628_G_A	0.290971	0.145486		chr3_49902917_G_GC	2.62803	1.28869		chr14_64767337_G_A	12.1459	2.57611
				chr19_46756493_T_A	13.3913	2.66662																														chr4_55482360_G_C	0.514997	0.257498		chr13_112068073_G_A	0.145773	0.0728866																		chr11_77214650_T_A	11.3665	2.51499						chr1_153934882_GC_G	12.817	2.6259						chr1_225839271_G_A	0.665999	0.333						chr3_195815785_CA_C	10.1244	2.40914		chr8_10622985_G_A	0.290971	0.145486		chr3_51090249_G_A	2.62803	1.28869		chr14_64772678_C_A	12.1459	2.57611
				chr19_46756495_G_T	13.3913	2.66662																														chr7_73434891_A_C	0.513543	0.256772		chr8_659051_GCATCCTGGGGAGGGGGTGACGATCGAGATCTCCGGTGTGCACTGAC_G	0.145414	0.0727069																		chr11_78101096_C_A	11.3665	2.51499						chr1_112576990_G_A	12.8169	2.62589						chr21_43058862_C_T	0.665999	0.333						chr7_263077_AGCAGCCCCAGCGCCGACCAGCAGGGGGCACAGGACAGAGAAGAGGAAGCCGCAGCAGCTCCAGCGCCGACCAGCAGGGGGCACAGGACAGAGAAGAGGAAGCGGCT_A	10.1184	2.4086		chr1_36178149_G_GGCCCC	0.290758	0.145379		chr3_51357022_C_T	2.62803	1.28869		chr14_65561654_C_T	12.1459	2.57611
				chr19_46756505_G_T	13.3913	2.66662																														chr1_148124954_G_A	0.512171	0.256085		chr7_100955560_AGT_A	0.145127	0.0725633																		chr11_78109519_C_A	11.3665	2.51499						chr2_104855913_C_T	12.8169	2.62589						chr21_45185007_G_A	0.665999	0.333						chr8_144901795_G_A	10.1179	2.40856		chr12_21222355_C_T	0.289507	0.144753		chr3_53745655_G_A	2.62803	1.28869		chr14_67724537_A_G	12.1459	2.57611
				chr19_49453389_G_A	13.3913	2.66662																														chrX_119470067_T_C	0.511177	0.255588		chr3_75737404_C_CTG	0.144069	0.0720346																		chr11_85996890_C_A	11.3665	2.51499						chr4_159355881_C_CG	12.8169	2.62589						chr22_46389484_G_A	0.665999	0.333						chr9_77355993_T_G	10.1179	2.40856		chr12_63150493_T_C	0.289507	0.144753		chr3_54899847_C_T	2.62803	1.28869		chr14_67727140_G_C	12.1459	2.57611
				chr1_1333710_C_CG	13.3913	2.66662																														chr19_41089049_C_T	0.510772	0.255386		chr1_9982630_G_A	0.14379	0.0718949																		chr11_89178172_GGT_G	11.3665	2.51499						chr10_97771497_C_T	12.8165	2.62587						chr2_219635331_G_A	0.665999	0.333						chr13_87627845_TAC_T	10.1178	2.40855		chr17_68555708_G_A	0.289507	0.144753		chr3_55474387_C_T	2.62803	1.28869		chr14_67762349_T_TGAGGCAGGCCATGCCC	12.1459	2.57611
				chr1_146019689_G_C	13.3913	2.66662																														chr18_74508848_T_C	0.510153	0.255077		chr22_19234688_C_T	0.14379	0.0718949																		chr11_9055825_C_T	11.3665	2.51499						chr7_149224056_CG_C	12.8159	2.62582						chr2_47416398_C_G	0.665999	0.333						chr1_223616434_C_T	10.1027	2.40719		chr7_107548327_G_A	0.289507	0.144753		chr3_58108515_G_A	2.62803	1.28869		chr14_67778133_G_A	12.1459	2.57611
				chr1_165655410_T_TTTTAACCCAACCAAGATGCTGGAAAGCAGAGCACACAGTTGTGCCCACCAAGCCCAGGAGGGCGATGGACC	13.3913	2.66662																														chr2_95939004_G_A	0.509733	0.254867		chr6_144548762_G_A	0.14379	0.0718949																		chr11_9055867_C_G	11.3665	2.51499						chr2_172988205_AG_A	12.8156	2.6258						chr3_128895320_CT_C	0.665999	0.333						chr10_3318039_C_CA	10.0849	2.40558		chr8_132882609_C_T	0.289507	0.144753		chr3_58109218_C_T	2.62803	1.28869		chr14_67793645_G_T	12.1459	2.57611
				chr1_20633840_C_T	13.3913	2.66662																														chr14_92797637_C_G	0.509134	0.254567		chr13_32416643_A_C	0.142608	0.0713041																		chr11_95841649_A_G	11.3665	2.51499						chr10_49107954_C_T	12.815	2.62576						chr3_184135519_C_G	0.665999	0.333						chr1_98044884_G_T	10.0839	2.40549		chr8_24492501_TAG_T	0.289507	0.144753		chr3_58132927_C_T	2.62803	1.28869		chr14_69778446_T_A	12.1459	2.57611
				chr1_220185661_TA_T	13.3913	2.66662																														chr11_117351931_G_GA	0.506461	0.25323		chr4_151279866_G_GCAGGT	0.142027	0.0710133																		chr11_95845020_C_T	11.3665	2.51499						chr11_130473777_C_T	12.815	2.62576						chr4_145651128_C_T	0.665999	0.333						chr16_89914973_TTG_T	10.0839	2.40549		chr8_31090529_A_G	0.289507	0.144753		chr3_71052620_G_A	2.62803	1.28869		chr14_74292572_T_C	12.1459	2.57611
				chr1_220210490_C_G	13.3913	2.66662																														chr1_54782401_A_G	0.505556	0.252778		chr1_111314586_G_A	0.1382	0.0690999																		chr11_9839594_C_T	11.3665	2.51499						chr11_133931026_C_T	12.815	2.62576						chr4_26489347_C_A	0.665999	0.333						chr1_3436215_A_G	10.0768	2.40485		chr14_92071010_C_CTGCTGCTGCTGCTGCTGCTGCTGCTGCTGCTGCTGCTGCTGCTG	0.288411	0.144205		chr3_78659757_C_T	2.62803	1.28869		chr14_74500926_A_T	12.1459	2.57611
				chr1_228376863_AC_A	13.3913	2.66662																														chr1_111766160_C_G	0.504936	0.252468		chr5_35876463_T_C	0.137504	0.0687518																		chr12_101678160_T_TA	11.3665	2.51499						chr12_123929459_A_C	12.815	2.62576						chr4_3485583_A_G	0.665999	0.333						chr4_3375424_GCCCTCATCTCCAGCCTCATCTCCAGCCTCATCTCCATC_G	10.0677	2.40403		chr2_32947812_T_C	0.288176	0.144088		chr3_81490460_A_G	2.62803	1.28869		chr14_74508023_C_CA	12.1459	2.57611
				chr1_23868178_A_T	13.3913	2.66662																														chr7_117594945_G_T	0.50418	0.25209		chr7_142752505_G_T	0.136922	0.0684608																		chr12_102852852_T_G	11.3665	2.51499						chr12_6327479_T_TGGGC	12.815	2.62576						chr4_47806978_G_A	0.665999	0.333						chr9_62801521_G_GCTCC	10.0537	2.40277		chrX_96916437_G_T	0.286621	0.143311		chr3_89341938_G_A	2.62803	1.28869		chr14_74508721_C_T	12.1459	2.57611
				chr1_240092802_G_GGCGC	13.3913	2.66662																														chr4_55609384_GA_G	0.504037	0.252019		chr11_56375948_A_ACGGC	0.135818	0.067909																		chr12_105127196_C_T	11.3665	2.51499						chr13_113637715_C_T	12.815	2.62576						chr4_52033523_G_A	0.665999	0.333						chr9_62801707_CTTCT_C	10.0537	2.40277		chr6_32040110_G_T	0.285438	0.142719		chr3_89431316_C_T	2.62803	1.28869		chr14_74552316_C_T	12.1459	2.57611
				chr1_34904897_G_A	13.3913	2.66662																														chr14_31483548_G_A	0.503339	0.25167		chr22_30555221_C_T	0.135352	0.0676759																		chr12_105127206_CA_C	11.3665	2.51499						chr14_73250065_C_T	12.815	2.62576						chr5_156595043_G_A	0.665999	0.333						chr13_87627858_A_ACG	10.0533	2.40273		chr5_23527127_TCACTCAC_T	0.283793	0.141896		chr3_9677373_T_C	2.62803	1.28869		chr14_76498241_C_A	12.1459	2.57611
				chr20_1244089_TA_T	13.3913	2.66662																														chr17_80090265_G_GGCACGTGCACGAACAACACGGGACGCGCGCA	0.503324	0.251662		chr19_1037782_C_A	0.134158	0.0670788																		chr12_105143220_G_A	11.3665	2.51499						chr15_40266335_TGGTGGGCTCAGCCACAGGCAGGCCA_T	12.815	2.62576						chr6_109475450_G_A	0.665999	0.333						chr9_62801349_GGA_G	10.0509	2.40252		chr7_143351924_C_T	0.283793	0.141896		chr4_102723865_T_C	2.62803	1.28869		chr14_77286782_T_TG	12.1459	2.57611
				chr20_25082018_G_A	13.3913	2.66662																														chr4_722788_TCATCGCCATCCACGCCGGGTCCACACTCGCGA_T	0.502423	0.251212		chr16_400140_C_CAG	0.132991	0.0664956																		chr12_105144820_G_A	11.3665	2.51499						chr16_55869714_T_A	12.815	2.62576						chr6_132538561_TG_T	0.665999	0.333						chr10_3318402_TGGCCGAGTCTCCCGGGCCACGGACCTGTATTTCCCGGCAGCCTCTGTGTGGGCAGCAGCGGGATAGGC_T	10.0464	2.4021		chr10_93066227_G_A	0.283248	0.141624		chr4_108032289_G_T	2.62803	1.28869		chr14_77451334_C_T	12.1459	2.57611
				chr20_37397734_G_A	13.3913	2.66662																														chr20_41349158_GC_G	0.50236	0.25118		chr8_22109378_C_CCCGCTCCCAGTCCCTGCGGAGA	0.132354	0.0661772																		chr12_106070837_C_G	11.3665	2.51499						chr16_58671170_C_T	12.815	2.62576						chr6_56642766_TA_T	0.665999	0.333						chr13_49201178_CAT_C	10.025	2.40017		chr5_138129449_C_T	0.283248	0.141624		chr4_113258075_C_T	2.62803	1.28869		chr14_77453386_G_A	12.1459	2.57611
				chr20_44406095_CAA_C	13.3913	2.66662																														chr10_90915565_G_A	0.50166	0.25083		chr6_32581802_TG_T	0.131066	0.0655328																		chr12_106086802_G_A	11.3665	2.51499						chr17_69253798_C_T	12.815	2.62576						chr7_103557063_G_A	0.665999	0.333						chr19_15457312_G_A	10.0002	2.39791		chr9_85677495_G_T	0.283248	0.141624		chr4_122743421_CACAGATGCA_C	2.62803	1.28869		chr14_78968317_G_A	12.1459	2.57611
				chr20_45907884_G_T	13.3913	2.66662																														chr12_56099831_GAT_G	0.50166	0.25083		chr15_48756370_A_G	0.131064	0.0655319																		chr12_106410878_G_A	11.3665	2.51499						chr17_73424022_C_T	12.815	2.62576						chr7_135363059_G_C	0.665999	0.333						chr6_144487567_G_A	9.99003	2.39699		chr13_95075540_C_A	0.282934	0.141467		chr4_122743906_G_A	2.62803	1.28869		chr14_79280496_ATTTC_A	12.1459	2.57611
				chr20_54173405_G_A	13.3913	2.66662																														chr2_241217773_G_A	0.50166	0.25083		chr11_17612217_G_A	0.129959	0.0649793																		chr12_106444495_C_T	11.3665	2.51499						chr17_82049762_A_G	12.815	2.62576						chr7_33505605_A_T	0.665999	0.333						chr13_114295404_G_GCTCCCCAGCTCGTCTCCAGCGGCTCTGGCGTGCTCCCCAGCTCGTCTCCAGCAGCTCTGGCC	9.96636	2.39483		chr6_32584183_TGC_T	0.278196	0.139098		chr4_1380890_A_G	2.62803	1.28869		chr14_88870162_A_T	12.1459	2.57611
				chr21_18352966_G_A	13.3913	2.66662																														chr4_139704029_C_T	0.50166	0.25083		chr17_49216544_G_A	0.129226	0.0646131																		chr12_106496882_A_T	11.3665	2.51499						chr18_13030515_G_A	12.815	2.62576						chr7_87545972_C_T	0.665999	0.333						chr13_114295404_G_GTGCTCCCCAGCTCGTCTCCAGCGGCTCTGGCC	9.96636	2.39483		chr7_151236507_G_A	0.278141	0.139071		chr4_15559177_C_T	2.62803	1.28869		chr14_88877406_T_C	12.1459	2.57611
				chr21_34792300_C_CGGGGGGGGGGGGGGGGGGGGGGGGGGGG	13.3913	2.66662																														chr7_141764263_G_A	0.50166	0.25083		chr16_1256641_C_T	0.128932	0.0644659																		chr12_106496894_A_AG	11.3665	2.51499						chr19_17022150_GA_G	12.815	2.62576						chr7_92042077_CAG_C	0.665999	0.333						chr13_87627759_T_TACAC	9.96578	2.39478		chr17_77488260_C_T	0.27684	0.13842		chr4_15563386_G_A	2.62803	1.28869		chr14_89967385_G_A	12.1459	2.57611
				chr22_37757828_G_A	13.3913	2.66662																														chr9_2718782_T_C	0.50166	0.25083		chr2_168456464_G_A	0.128927	0.0644634																		chr12_108526232_C_T	11.3665	2.51499						chr19_47479874_G_T	12.815	2.62576						chr8_22201829_G_A	0.665999	0.333						chr8_66948134_C_T	9.95707	2.39398		chr16_56894558_T_C	0.276331	0.138166		chr4_16023325_C_T	2.62803	1.28869		chr14_95091187_AG_A	12.1459	2.57611
				chr22_38115640_G_A	13.3913	2.66662																														chrX_31819016_T_C	0.500463	0.250231		chr1_11046609_T_C	0.127605	0.0638024																		chr12_108539044_C_T	11.3665	2.51499						chr19_49010483_CATAG_C	12.815	2.62576						chr8_67483797_G_A	0.665999	0.333						chr7_128029347_T_G	9.95514	2.39381		chr2_218827874_T_C	0.276331	0.138166		chr4_1806629_A_G	2.62803	1.28869		chr14_95117647_T_C	12.1459	2.57611
				chr2_169875831_TCAGC_T	13.3913	2.66662																														chr16_21736318_G_T	0.500314	0.250157		chr12_42119136_T_A	0.126964	0.0634819																		chr12_108564309_G_A	11.3665	2.51499						chr19_50518557_G_A	12.815	2.62576						chr9_70640648_G_A	0.665999	0.333						chr12_40447331_C_A	9.94486	2.39287		chr7_5989940_T_C	0.276331	0.138166		chr4_182893108_G_GA	2.62803	1.28869		chr14_95117663_G_A	12.1459	2.57611
				chr2_178576763_T_TCCAGCTGACAGTGGCAGTGTTC	13.3913	2.66662																														chr7_36522089_C_A	0.499387	0.249693		chr6_3225386_C_T	0.126489	0.0632443																		chr12_108894296_T_G	11.3665	2.51499						chr1_16930481_G_C	12.815	2.62576						chr9_738322_G_A	0.665999	0.333						chr3_109136896_G_A	9.94486	2.39287		chr8_143925578_C_T	0.276331	0.138166		chr4_186083473_ATAATT_A	2.62803	1.28869		chr14_95117686_T_C	12.1459	2.57611
				chr2_178609289_G_A	13.3913	2.66662																														chr11_58610949_G_A	0.499198	0.249599		chr9_117666_T_C	0.126297	0.0631484																		chr12_108894326_C_T	11.3665	2.51499						chr1_45620809_G_A	12.815	2.62576						chrX_154534419_G_A	0.665999	0.333						chr13_113346166_C_CA	9.94034	2.39246		chr19_50244277_G_T	0.275218	0.137609		chr4_25674392_C_T	2.62803	1.28869		chr15_100573992_A_G	12.1459	2.57611
				chr2_201724442_A_G	13.3913	2.66662																														chr14_24214098_C_A	0.499198	0.249599		chr6_32581619_C_G	0.125588	0.062794																		chr12_109176184_T_C	11.3665	2.51499						chr20_3166883_G_A	12.815	2.62576						chr19_17455655_G_GC	0.664962	0.332481						chr13_113346265_C_CGGGAGGACCTCTGTGGCTGAGCGGATCT	9.94034	2.39246		chr1_21861796_G_A	0.274941	0.137471		chr4_2833721_G_A	2.62803	1.28869		chr15_23019277_C_T	12.1459	2.57611
				chr2_205401124_G_A	13.3913	2.66662																														chr12_63664058_CA_C	0.49693	0.248465		chr21_28966883_AT_A	0.125218	0.0626092																		chr12_109235340_C_T	11.3665	2.51499						chr20_4221737_G_A	12.815	2.62576						chr6_52897919_T_C	0.664226	0.332113						chr13_113346170_G_GCA	9.8936	2.38818		chr9_137215195_C_T	0.274941	0.137471		chr4_3206948_C_T	2.62803	1.28869		chr15_25781036_G_A	12.1459	2.57611
				chr2_209937563_C_G	13.3913	2.66662																														chr12_112145643_A_C	0.496142	0.248071		chr11_5967993_G_A	0.124154	0.0620772																		chr12_109256229_C_T	11.3665	2.51499						chr20_48645863_C_T	12.815	2.62576						chr4_102911454_G_A	0.664197	0.332098						chr7_264031_A_AGCAGCTCCAGCGCCGACCAGCAGCGGGCACAGGACAGAGAAGAGGAAGCGGCT	9.89121	2.38796		chr21_10605416_G_T	0.273481	0.136741		chr4_47535904_C_T	2.62803	1.28869		chr15_26580351_C_T	12.1459	2.57611
				chr2_209970935_G_A	13.3913	2.66662																														chr12_123916625_G_A	0.496142	0.248071		chr12_1831348_G_A	0.124154	0.0620772																		chr12_109803074_A_G	11.3665	2.51499						chr20_56536172_G_A	12.815	2.62576						chr1_43181753_C_T	0.663872	0.331936						chr1_179207168_C_CTT	9.88631	2.38751		chr14_92071010_C_CTGCTGCTGCTGCTGCTGCTGCTGCTGCTG	0.270452	0.135226		chr4_47563602_G_A	2.62803	1.28869		chr15_29105391_G_A	12.1459	2.57611
				chr2_219055844_G_A	13.3913	2.66662																														chr13_53043174_C_T	0.496142	0.248071		chr3_75730499_G_C	0.122143	0.0610716																		chr12_110340899_G_A	11.3665	2.51499						chr22_37623580_G_A	12.815	2.62576						chr22_19234688_C_T	0.663637	0.331818						chr14_94364450_C_T	9.88166	2.38708		chr4_991815_G_A	0.268879	0.134439		chr4_47576863_C_T	2.62803	1.28869		chr15_29105538_A_G	12.1459	2.57611
				chr2_227010414_G_A	13.3913	2.66662																														chr17_18016083_C_T	0.496142	0.248071		chr18_63720099_T_A	0.121132	0.0605662																		chr12_110914279_C_T	11.3665	2.51499						chr22_41793835_CCTCT_C	12.815	2.62576						chr1_19273912_C_T	0.663371	0.331686						chr10_27853325_GT_G	9.88133	2.38705		chr22_20242778_G_A	0.268318	0.134159		chr4_47665236_A_C	2.62803	1.28869		chr15_29105542_C_G	12.1459	2.57611
				chr2_24918962_T_TTCTC	13.3913	2.66662																														chr4_188139649_T_A	0.496142	0.248071		chr3_73062330_C_CA	0.121076	0.060538																		chr12_111456082_A_G	11.3665	2.51499						chr22_50314916_A_G	12.815	2.62576						chr10_15132925_C_T	0.662462	0.331231						chr10_27853328_AC_A	9.88133	2.38705		chr5_76702566_G_A	0.264795	0.132397		chr4_55953113_C_T	2.62803	1.28869		chr15_31066136_C_T	12.1459	2.57611
				chr2_25161476_G_A	13.3913	2.66662																														chr10_32451870_C_CT	0.495803	0.247902		chr10_104267386_C_T	0.11832	0.05916																		chr12_111516240_G_A	11.3665	2.51499						chr22_50459321_G_A	12.815	2.62576						chr14_94383051_G_A	0.662462	0.331231						chr10_27853331_G_GT	9.88133	2.38705		chr6_32642175_T_C	0.260911	0.130455		chr4_6301405_G_A	2.62803	1.28869		chr15_34254528_G_A	12.1459	2.57611
				chr2_26465791_A_ATCGAG	13.3913	2.66662																														chr2_68950137_C_A	0.495803	0.247902		chr11_47332658_C_T	0.11832	0.05916																		chr12_111783279_G_A	11.3665	2.51499						chr2_200856745_CAT_C	12.815	2.62576						chr1_102962756_G_T	0.662462	0.331231						chr10_27853333_ACTCTAGC_A	9.88133	2.38705		chr12_42465210_G_A	0.260528	0.130264		chr4_6301626_C_T	2.62803	1.28869		chr15_39582633_G_A	12.1459	2.57611
				chr2_26465795_A_T	13.3913	2.66662																														chr16_82000205_G_A	0.49569	0.247845		chr11_62419109_TC_T	0.11832	0.05916																		chr12_111783281_G_A	11.3665	2.51499						chr3_11564970_G_A	12.815	2.62576						chr1_16996448_C_T	0.662462	0.331231						chr11_575292_TC_T	9.87314	2.3863		chr17_41438486_C_T	0.257798	0.128899		chr4_6302248_G_A	2.62803	1.28869		chr15_39588215_C_T	12.1459	2.57611
				chr2_32064073_GCTTCTCC_G	13.3913	2.66662																														chr14_70166694_C_T	0.495634	0.247817		chr13_110512037_G_A	0.11832	0.05916																		chr12_112908572_C_T	11.3665	2.51499						chr3_13570968_G_A	12.815	2.62576						chr5_33998826_A_G	0.662462	0.331231						chr12_57100624_G_GAA	9.87314	2.3863		chr1_212836041_G_A	0.257496	0.128748		chr4_6302371_G_A	2.62803	1.28869		chr15_41877218_C_T	12.1459	2.57611
				chr2_32064098_C_CACACG	13.3913	2.66662																														chr16_67826734_C_T	0.495634	0.247817		chr15_71811481_A_C	0.11832	0.05916																		chr12_114681079_T_A	11.3665	2.51499						chr3_50290197_C_T	12.815	2.62576						chr7_134064365_C_T	0.662462	0.331231						chr13_40614206_CCAAA_C	9.86555	2.3856		chr11_102944310_G_A	0.255151	0.127575		chr4_6302458_C_T	2.62803	1.28869		chr15_42392691_G_A	12.1459	2.57611
				chr2_55874993_C_T	13.3913	2.66662																														chr2_163610809_CT_C	0.495634	0.247817		chr15_80168263_G_T	0.11832	0.05916																		chr12_115975589_C_G	11.3665	2.51499						chr3_51958317_G_A	12.815	2.62576						chr8_3284173_C_T	0.662462	0.331231						chr5_180645028_GTGGGTGGAGGC_G	9.86555	2.3856		chr13_50945445_G_A	0.255151	0.127575		chr4_653900_G_A	2.62803	1.28869		chr15_42399590_T_C	12.1459	2.57611
				chr2_73946899_A_T	13.3913	2.66662																														chr9_27524366_G_GTGTT	0.495634	0.247817		chr17_65558146_C_A	0.11832	0.05916																		chr12_115987195_G_A	11.3665	2.51499						chr4_2339537_G_A	12.815	2.62576						chr9_34648170_A_G	0.662462	0.331231						chr12_131433054_G_GCCCTGTGTCCCGGCATCCCCCGCATGTGTCCCCTGCATCACCTC	9.86258	2.38532		chr19_44908822_C_T	0.254294	0.127147		chr4_65414343_C_T	2.62803	1.28869		chr15_42402941_G_A	12.1459	2.57611
				chr3_161085859_AC_A	13.3913	2.66662																														chr14_88433164_T_C	0.49322	0.24661		chr3_30650379_GA_G	0.11832	0.05916																		chr12_115996555_G_A	11.3665	2.51499						chr5_81255215_G_A	12.815	2.62576						chr7_142750600_A_C	0.661292	0.330646						chr16_22186787_G_A	9.86102	2.38518		chr11_5227002_T_A	0.251225	0.125613		chr4_662566_G_A	2.62803	1.28869		chr15_42730598_C_T	12.1459	2.57611
				chr3_185533703_T_C	13.3913	2.66662																														chr14_24291558_G_A	0.492332	0.246166		chr5_37183388_G_T	0.11832	0.05916																		chr12_120997639_C_T	11.3665	2.51499						chr6_79699496_A_T	12.815	2.62576						chr19_20624327_GGCTTTGCCACATTCTTCACATTTGTAGAATTTCTCTCCAGTATGATTCTCTCATGTGTAGTAAGGATTGAGGACTGGTTGAAGGCTTTGCCACATTCTTCACATTTGTAGGGTCTCTCTCCAGTATGAATTTTCTTATGTGTAGTAAGGTTAGAGGAGCACTTAAAA_G	0.659715	0.329857						chr19_6272314_C_T	9.84621	2.38382		chr17_47302837_C_T	0.251225	0.125613		chr4_69599314_G_A	2.62803	1.28869		chr15_42734294_G_A	12.1459	2.57611
				chr3_38479823_A_ACAGCTCCAGGTCAAGTGCAGGAAAGGCACCTGCTGACC	13.3913	2.66662																														chr2_26477441_C_T	0.492168	0.246084		chr7_100771921_A_T	0.11832	0.05916																		chr12_122224622_G_A	11.3665	2.51499						chr7_112330173_C_G	12.815	2.62576						chrX_6533814_CA_C	0.659441	0.32972						chr12_131433116_GTCTGCCCTGTGTCCCCCGCATCC_G	9.84002	2.38325		chr17_63961242_T_C	0.251225	0.125613		chr4_70642063_C_T	2.62803	1.28869		chr15_43047288_C_T	12.1459	2.57611
				chr3_46999025_G_GAAAGACAGCCAAGGAC	13.3913	2.66662																														chr10_114304769_G_A	0.492079	0.246039		chr9_101427493_T_G	0.11832	0.05916																		chr12_124953907_G_A	11.3665	2.51499						chr7_151396034_G_T	12.815	2.62576						chrX_6533816_GTGGTTCCTCCACCTCGCTCTCCTGACTCA_G	0.659441	0.32972						chr16_904149_GT_G	9.83725	2.38299		chr5_147881560_G_A	0.251225	0.125613		chr4_70998153_A_G	2.62803	1.28869		chr15_43253567_G_C	12.1459	2.57611
				chr3_69879200_CT_C	13.3913	2.66662																														chr19_8255671_G_A	0.492079	0.246039		chrX_19369214_G_A	0.11832	0.05916																		chr12_124953933_C_T	11.3665	2.51499						chr9_127348930_G_A	12.815	2.62576						chr9_133071304_CCCCCCCCGTGCCGCCCACGGGTGACTCCGGGGCCCCCCCCGTGCCGCCCACGGGTGACTCCGGGGCCCCCCCCGTGCCGCCCACGGGTGACTCCGGGGCCCCCCCCGTGCCGCCCACGGGTGACTCCGGGGCCCCCCCCGTGCCGCCCACGGGTGACTCCGGGG_C	0.658963	0.329482						chr1_610656_CGGGTTCTCTGTGGCCAGCAGGCGGCGCTGCAGGAGGGGAGATGCCCAGGCCTGGCGGCCGGCGCACGT_C	9.83292	2.38259		chr17_10500677_G_A	0.25116	0.12558		chr4_71440647_G_A	2.62803	1.28869		chr15_43253610_A_G	12.1459	2.57611
				chr3_69879209_C_CATGAGTTG	13.3913	2.66662																														chr6_35476058_G_A	0.492079	0.246039		chr7_2513247_A_AGATGGATG	0.118181	0.0590907																		chr12_124982523_T_C	11.3665	2.51499						chr9_129008662_C_CG	12.815	2.62576						chr19_54574392_G_GAC	0.655531	0.327765						chr7_263790_CGGGCACAGGACAGAGAAGAGGAAGCGGCTGCAGCTCCAGTGCCAACCAGCAGG_C	9.82814	2.38215		chr5_141102379_CCCGGGCGGCTGAG_C	0.249884	0.124942		chr4_73452579_A_T	2.62803	1.28869		chr15_44651598_A_AT	12.1459	2.57611
				chr3_69879210_C_CTGGCGT	13.3913	2.66662																														chr12_121240524_C_CT	0.491812	0.245906		chr6_32581807_C_CT	0.11796	0.0589802																		chr12_132804886_G_C	11.3665	2.51499						chr9_136412568_C_T	12.815	2.62576						chr19_54240481_A_AATAAC	0.65526	0.32763						chr2_170770829_G_GGCCC	9.8132	2.38077		chr1_36178157_CAG_C	0.249416	0.124708		chr4_78466329_G_A	2.62803	1.28869		chr15_45095445_A_T	12.1459	2.57611
				chr4_1002375_T_C	13.3913	2.66662																														chr16_70251497_C_G	0.490977	0.245488		chr19_10718391_A_G	0.117357	0.0586785																		chr12_14622090_T_C	11.3665	2.51499						chrX_47092108_T_C	12.815	2.62576						chr17_61165081_C_T	0.654171	0.327086						chr2_170770829_G_GGCCCC	9.8132	2.38077		chr15_41572564_T_TAACCTACCCCTCCAGACCCTGATCCG	0.24871	0.124355		chr4_78489055_G_A	2.62803	1.28869		chr15_45112680_C_A	12.1459	2.57611
				chr4_1022248_G_A	13.3913	2.66662																														chr1_12716215_C_A	0.48899	0.244495		chr3_123707995_C_T	0.117357	0.0586785																		chr12_1793746_T_G	11.3665	2.51499						chrX_57909085_CG_C	12.815	2.62576						chr4_38053116_C_T	0.648819	0.32441						chr15_74854025_G_T	9.80593	2.3801		chr14_31787811_T_C	0.247381	0.123691		chr4_8607339_G_C	2.62803	1.28869		chr15_45116216_C_CTGTGTCG	12.1459	2.57611
				chr4_154608610_T_C	13.3913	2.66662																														chr11_20937848_C_T	0.488456	0.244228		chr18_47586_CAT_C	0.117274	0.0586369																		chr12_1793747_C_G	11.3665	2.51499						chr12_53073278_CTACTTACAGT_C	12.8146	2.62573						chr1_181049076_G_A	0.648176	0.324088						chr4_758668_G_GTCTTTCTCCCCGCGCGGCCCCTCTCCCGAGTTCTTCTCCTTCCGGACTCCGGT	9.80515	2.38002		chr12_53059104_G_A	0.245577	0.122789		chr4_95115710_G_T	2.62803	1.28869		chr15_47770571_G_T	12.1459	2.57611
				chr4_169599164_C_T	13.3913	2.66662																														chr2_70297376_A_ACAGC	0.487116	0.243558		chr10_27398830_CT_C	0.116539	0.0582695																		chr12_18705260_T_G	11.3665	2.51499						chr5_95620805_T_C	12.8124	2.62557						chr5_236534_C_T	0.64794	0.32397						chr12_85262992_C_T	9.80142	2.37968		chr13_85795454_A_G	0.245577	0.122789		chr5_119509176_A_T	2.62803	1.28869		chr15_47770599_C_T	12.1459	2.57611
				chr4_177440426_G_A	13.3913	2.66662																														chr19_35511479_C_CCACTGCTGCT	0.485499	0.242749		chr2_170371690_GA_G	0.115472	0.0577362																		chr12_1886008_C_A	11.3665	2.51499						chr16_29816610_C_T	12.8121	2.62554						chr15_89751075_C_CACGGGGCTCGG	0.647257	0.323628						chr14_20435440_G_T	9.80142	2.37968		chr17_21416099_G_GT	0.245577	0.122789		chr5_1213574_G_A	2.62803	1.28869		chr15_48505129_G_T	12.1459	2.57611
				chr4_3473542_C_CCAGCATG	13.3913	2.66662																														chr17_21703918_G_A	0.485427	0.242713		chr1_53327838_CTG_C	0.114804	0.0574022																		chr12_1887016_G_A	11.3665	2.51499						chr3_58332991_G_T	12.8121	2.62554						chr13_25581949_T_C	0.64689	0.323445						chr2_161160675_T_TC	9.79494	2.37908		chr4_138232345_G_A	0.245577	0.122789		chr5_1216811_G_A	2.62803	1.28869		chr15_50643417_T_C	12.1459	2.57611
				chr4_3473549_T_TGGGACAGGCAGACAATG	13.3913	2.66662																														chr15_40807701_T_TGGGGC	0.48417	0.242085		chr7_73434891_A_C	0.114607	0.0573034																		chr12_20737145_C_T	11.3665	2.51499						chr10_110498213_A_G	12.8116	2.62551						chr21_34792303_C_CGGGG	0.64689	0.323445						chr2_170770832_CG_C	9.79012	2.37863		chr8_144059876_G_A	0.245577	0.122789		chr5_1221151_G_T	2.62803	1.28869		chr15_50968347_C_T	12.1459	2.57611
				chr4_3473555_T_TGG	13.3913	2.66662																														chr6_32521976_CTG_C	0.482901	0.241451		chr9_115055522_C_CA	0.114066	0.0570332																		chr12_209872_A_G	11.3665	2.51499						chr10_132836140_A_C	12.8116	2.62551						chr2_178436319_T_TTAAAGAAATGTGGTTCTCTGGAGAAATATTACTAAATTTGGCAAGAAATTTCTCAGCAGCGTTCCTTTTGGCTTGCTTTTTTGATGCCCCCTTTCCAGTTTC	0.643856	0.321928						chr2_170770833_GC_G	9.79012	2.37863		chr20_41355840_G_A	0.239827	0.119914		chr5_1264587_A_AGGGTCCTAAGGCAGAGGGGCAATGTCAGCCCCAGGATGCGGGGCCGTCACCC	2.62803	1.28869		chr15_50968348_G_C	12.1459	2.57611
				chr5_111110845_C_T	13.3913	2.66662																														chr8_11808733_CTCCCA_C	0.482739	0.241369		chr8_143772435_G_A	0.112724	0.0563621																		chr12_2115343_G_A	11.3665	2.51499						chr11_1836759_G_T	12.8116	2.62551						chr10_70255817_T_G	0.642234	0.321117						chr12_57100638_G_GAA	9.78463	2.37812		chr22_23314599_C_G	0.239827	0.119914		chr5_127396649_G_A	2.62803	1.28869		chr15_52405312_C_A	12.1459	2.57611
				chr5_119071598_C_T	13.3913	2.66662																														chr5_178121195_G_A	0.481969	0.240984		chr13_51950132_C_T	0.112629	0.0563144																		chr12_21306938_CTGTT_C	11.3665	2.51499						chr11_60936096_G_A	12.8116	2.62551						chr12_40487874_C_A	0.641415	0.320707						chr12_57100672_GAAAGAAAGAAAGAAAGAAAGAAAGAAAGAGAAAGAAAGAA_G	9.77337	2.37708		chr11_6609311_C_T	0.238611	0.119305		chr5_128309998_C_G	2.62803	1.28869		chr15_53702234_CAT_C	12.1459	2.57611
				chr5_147055720_C_CTTCTCTCGTTACCTGCCTTACATCTTCAG	13.3913	2.66662																														chr19_35511478_C_CTG	0.481465	0.240732		chr14_50924018_T_C	0.112629	0.0563144																		chr12_21314589_CTAAGCCCA_C	11.3665	2.51499						chr12_103984920_G_GAGGATGCAAAGAAGATGGCTGTTAAGGAA	12.8116	2.62551						chr9_135549839_G_GC	0.639843	0.319921						chr8_658991_CCGGTGTG_C	9.76666	2.37645		chr1_203217736_TACTC_T	0.238611	0.119305		chr5_128344387_G_A	2.62803	1.28869		chr15_58542574_G_C	12.1459	2.57611
				chr5_173233123_G_A	13.3913	2.66662																														chr4_6301162_G_A	0.481341	0.24067		chr14_64167345_G_A	0.112629	0.0563144																		chr12_21373369_G_GC	11.3665	2.51499						chr12_15962949_T_G	12.8116	2.62551						chr19_33500943_C_A	0.638734	0.319367						chr19_9838019_CA_C	9.76354	2.37616		chr9_35089199_A_G	0.238611	0.119305		chr5_132062669_C_T	2.62803	1.28869		chr15_59153651_G_A	12.1459	2.57611
				chr5_179114105_C_CATCACCAA	13.3913	2.66662																														chr12_121579943_CA_C	0.480961	0.240481		chr1_66247513_C_G	0.112547	0.0562736																		chr12_21537034_G_A	11.3665	2.51499						chr12_56752228_G_C	12.8116	2.62551						chr5_69419561_C_T	0.638734	0.319367						chr19_9838021_CCA_C	9.76354	2.37616		chr9_3898759_G_A	0.238611	0.119305		chr5_132393700_A_C	2.62803	1.28869		chr15_63338870_G_A	12.1459	2.57611
				chr5_179154193_C_T	13.3913	2.66662																														chr1_155670324_C_T	0.480466	0.240233		chr10_78009515_C_T	0.112168	0.0560839																		chr12_21537091_C_CA	11.3665	2.51499						chr12_6327483_CACCCTCCCGA_C	12.8116	2.62551						chr1_186352110_C_T	0.638097	0.319048						chr16_904772_AGGACGCCTGTCTCTGCTGTGTGGTGGTGACCTCTGCACTGCCCGTGG_A	9.75479	2.37535		chr19_54337052_G_GCC	0.237283	0.118642		chr5_132604038_T_TA	2.62803	1.28869		chr15_64819969_G_A	12.1459	2.57611
				chr5_35013022_A_AT	13.3913	2.66662																														chr6_32519460_C_T	0.480276	0.240138		chr3_75737891_G_GAAAT	0.111953	0.0559763																		chr12_21542544_CG_C	11.3665	2.51499						chr12_6561745_G_C	12.8116	2.62551						chr4_102887362_C_T	0.636946	0.318473						chr12_57100684_GAAAGAAAGAAAGAAAGAGAA_G	9.75154	2.37505		chr14_92071010_C_CTGCTGCTGCTGCTGCTG	0.235801	0.1179		chr5_13692016_G_A	2.62803	1.28869		chr15_64822477_C_T	12.1459	2.57611
				chr5_37231020_G_A	13.3913	2.66662																														chr19_57131414_C_A	0.479403	0.239701		chr6_26027228_T_TA	0.111421	0.0557106																		chr12_21568954_T_C	11.3665	2.51499						chr16_15035975_CCTCA_C	12.8116	2.62551						chr12_40487871_G_A	0.63682	0.31841						chr12_57100684_GAAAGAAAGAAAGAAAGAGAAAGAAAGAA_G	9.75154	2.37505		chr12_88121058_T_C	0.235628	0.117814		chr5_137692404_C_T	2.62803	1.28869		chr15_65652676_T_C	12.1459	2.57611
				chr5_42694998_AT_A	13.3913	2.66662																														chr14_59484085_C_T	0.478949	0.239475		chr9_32632534_G_A	0.111096	0.0555482																		chr12_21773493_C_G	11.3665	2.51499						chr16_3058301_G_A	12.8116	2.62551						chr2_108259008_AAAACTTGGTCAGGTGATGTTAT_A	0.635971	0.317985						chr10_47417669_G_A	9.75017	2.37492		chr5_96889375_CTCTT_C	0.235216	0.117608		chr5_13944381_C_T	2.62803	1.28869		chr15_72207258_C_T	12.1459	2.57611
				chr6_144803111_CA_C	13.3913	2.66662																														chr7_151024003_G_A	0.478447	0.239223		chr6_56070770_C_A	0.110644	0.055322																		chr12_21829055_T_C	11.3665	2.51499						chr16_57258476_G_A	12.8116	2.62551						chr9_117666_T_C	0.633152	0.316576						chr12_40483625_GACCATCA_G	9.74281	2.37424		chr6_26092913_G_A	0.23431	0.117155		chr5_140674735_C_T	2.62803	1.28869		chr15_72345445_C_T	12.1459	2.57611
				chr6_158665499_T_TCCTGCTGCAGCCCCGGAACAAGGCGCCCCGGTGCAGCAGGAACCCCAGCA	13.3913	2.66662																														chr19_1075027_G_GCC	0.478381	0.239191		chr21_10569701_C_T	0.110581	0.0552905																		chr12_23563331_C_T	11.3665	2.51499						chr17_2702025_C_T	12.8116	2.62551						chr12_47978673_C_T	0.632067	0.316033						chr12_40483633_GCTGGGGCGACAGGGACAACTGGA_G	9.74281	2.37424		chr2_178447493_A_AG	0.233558	0.116779		chr5_148112934_G_C	2.62803	1.28869		chr15_72346680_G_A	12.1459	2.57611
				chr6_160079762_C_G	13.3913	2.66662																														chr14_24210671_C_T	0.478258	0.239129		chr3_130471876_AT_A	0.108614	0.0543072																		chr12_23740946_T_C	11.3665	2.51499						chr17_44960369_T_A	12.8116	2.62551						chr16_3657256_C_T	0.632067	0.316033						chr12_57100688_GAA_G	9.7224	2.37233		chr2_162268086_C_T	0.232278	0.116139		chr5_149840084_C_T	2.62803	1.28869		chr15_78590448_C_T	12.1459	2.57611
				chr6_160578622_C_G	13.3913	2.66662																														chr8_11808731_CA_C	0.478047	0.239024		chr7_100773854_G_GTT	0.108258	0.054129																		chr12_23895883_G_C	11.3665	2.51499						chr17_4894030_CGACGTCGAGGA_C	12.8116	2.62551						chr1_45014560_T_A	0.632067	0.316033						chr17_42478928_T_TA	9.71073	2.37125		chr16_2108418_G_A	0.230261	0.115131		chr5_149845881_C_T	2.62803	1.28869		chr15_78602151_G_A	12.1459	2.57611
				chr6_42938571_GCC_G	13.3913	2.66662																														chr1_31586928_C_A	0.474933	0.237467		chr12_52771038_A_G	0.108221	0.0541107																		chr12_23895908_A_C	11.3665	2.51499						chr17_63413612_A_G	12.8116	2.62551						chr7_95412392_CT_C	0.632067	0.316033						chr4_48831122_TACCCC_T	9.70217	2.37045		chr19_54337056_C_CT	0.229246	0.114623		chr5_149884492_C_T	2.62803	1.28869		chr15_79889263_T_A	12.1459	2.57611
				chr6_42938576_G_GAGGAGAGAGACCCTCAA	13.3913	2.66662																														chrX_106036488_C_T	0.474156	0.237078		chr2_135652004_A_C	0.108174	0.0540871																		chr12_2605727_G_A	11.3665	2.51499						chr17_81233995_G_A	12.8116	2.62551						chrX_136874308_C_T	0.631884	0.315942						chr4_48831127_C_CGGGGG	9.70217	2.37045		chr3_12004681_GCCGCCTC_G	0.227384	0.113692		chr5_149981068_G_A	2.62803	1.28869		chr15_80168052_G_A	12.1459	2.57611
				chr6_42938580_AGC_A	13.3913	2.66662																														chr1_247451959_GA_G	0.473692	0.236846		chr17_56848119_CAT_C	0.107429	0.0537145																		chr12_32755255_C_T	11.3665	2.51499						chr19_10446322_G_A	12.8116	2.62551						chr6_32641502_C_CCT	0.630898	0.315449						chr1_11769006_C_T	9.70183	2.37041		chr11_86951990_T_C	0.226771	0.113385		chr5_150528270_G_A	2.62803	1.28869		chr15_80929152_G_A	12.1459	2.57611
				chr6_42938585_T_TGCCTCAGGGCTGG	13.3913	2.66662																														chr12_121579989_G_GA	0.47293	0.236465		chr10_133464740_CTGGGGTG_C	0.10656	0.0532801																		chr12_32878111_C_T	11.3665	2.51499						chr19_11541100_C_T	12.8116	2.62551						chr18_53505229_AGTCT_A	0.630022	0.315011						chr1_22953249_G_A	9.70183	2.37041		chr7_92061395_C_G	0.226771	0.113385		chr5_150656648_C_T	2.62803	1.28869		chr15_84924088_T_C	12.1459	2.57611
				chr6_69796814_A_G	13.3913	2.66662																														chr3_12004684_GCCTC_G	0.472345	0.236172		chr4_99347033_C_A	0.106389	0.0531947																		chr12_362986_T_C	11.3665	2.51499						chr19_436426_C_T	12.8116	2.62551						chr17_80090317_C_CGGGACGCGCGCAGGCACGTGCACGAACAA	0.627849	0.313924						chr1_22953311_G_A	9.70183	2.37041		chr15_89333491_G_A	0.220198	0.110099		chr5_170106451_C_T	2.62803	1.28869		chr15_88843424_TG_T	12.1459	2.57611
				chr6_72182780_A_ATGTCT	13.3913	2.66662																														chr2_241460078_C_G	0.470889	0.235444		chr7_94420276_G_A	0.106042	0.0530208																		chr12_40310434_C_G	11.3665	2.51499						chr1_1628338_C_T	12.8116	2.62551						chr11_90086720_C_CT	0.626647	0.313323						chr12_40485190_GGGGTGAC_G	9.70183	2.37041		chr1_155235252_A_G	0.220198	0.110099		chr5_172339702_C_T	2.62803	1.28869		chr15_90769483_C_T	12.1459	2.57611
				chr6_72182789_G_GC	13.3913	2.66662																														chr9_108893978_C_T	0.469485	0.234743		chr5_23527530_CAA_C	0.105182	0.0525911																		chr12_40310494_C_T	11.3665	2.51499						chr1_171710782_A_T	12.8116	2.62551						chr22_35082536_G_A	0.625578	0.312789						chr12_40489851_G_A	9.70183	2.37041		chr2_15287101_G_A	0.220198	0.110099		chr5_176651874_C_T	2.62803	1.28869		chr15_91292392_A_G	12.1459	2.57611
				chr6_72182793_C_CTGTGGTT	13.3913	2.66662																														chr16_56568886_G_A	0.469263	0.234632		chr17_21416370_C_T	0.103755	0.0518773																		chr12_40939391_G_T	11.3665	2.51499						chr1_46562813_C_T	12.8116	2.62551						chr5_79737568_G_A	0.625578	0.312789						chr3_73062573_T_G	9.69883	2.37013		chr3_121772683_C_T	0.220198	0.110099		chr5_177092482_G_A	2.62803	1.28869		chr15_92984459_G_T	12.1459	2.57611
				chr6_72182794_C_CGT	13.3913	2.66662																														chr4_185019798_C_G	0.468931	0.234465		chr11_5727045_T_TGAGC	0.102673	0.0513363																		chr12_42459946_G_A	11.3665	2.51499						chr20_35498594_G_A	12.8116	2.62551						chr11_70492436_T_G	0.624742	0.312371						chr13_114295437_T_TCCCCA	9.69707	2.36997		chr9_34490011_G_C	0.220198	0.110099		chr5_179273051_C_T	2.62803	1.28869		chr15_98911383_C_T	12.1459	2.57611
				chr6_72182795_A_T	13.3913	2.66662																														chr16_67110212_G_A	0.467932	0.233966		chr3_75737609_TC_T	0.101054	0.0505271																		chr12_42459961_G_A	11.3665	2.51499						chr20_63742955_C_T	12.8116	2.62551						chr17_41872157_T_A	0.624742	0.312371						chr12_40485619_AGGTAGACT_A	9.69391	2.36967		chr14_24208024_A_T	0.218001	0.109		chr5_179836547_C_T	2.62803	1.28869		chr15_99130800_C_CA	12.1459	2.57611
				chr7_101212888_C_T	13.3913	2.66662																														chr5_134857353_T_G	0.467932	0.233966		chr12_52949425_G_A	0.100248	0.050124																		chr12_42470289_C_T	11.3665	2.51499						chr22_23698218_C_T	12.8116	2.62551						chr2_43949659_T_A	0.624742	0.312371						chr11_68929960_G_GGAGCC	9.68321	2.36867		chr2_205172224_G_A	0.218001	0.109		chr5_1879746_C_G	2.62803	1.28869		chr15_99130806_G_A	12.1459	2.57611
				chr7_107683538_G_T	13.3913	2.66662																														chr15_81147297_C_A	0.467434	0.233717		chr22_42128818_T_TC	0.0995357	0.0497678																		chr12_45347049_C_T	11.3665	2.51499						chr22_41601171_G_A	12.8116	2.62551						chr8_143729170_G_A	0.624742	0.312371						chr12_124295533_G_C	9.68054	2.36842		chr4_3074923_AGCAG_A	0.216987	0.108494		chr5_35873479_G_A	2.62803	1.28869		chr15_99132583_C_CTACCA	12.1459	2.57611
				chr7_134448044_G_A	13.3913	2.66662																														chr19_41426222_G_A	0.466568	0.233284		chr9_104770878_A_G	0.0975051	0.0487526																		chr12_45350704_C_T	11.3665	2.51499						chr22_43137277_C_T	12.8116	2.62551						chr13_95887914_G_A	0.624032	0.312016						chr12_57100742_G_GAA	9.67948	2.36832		chr5_90647764_G_A	0.216575	0.108288		chr5_37122429_C_T	2.62803	1.28869		chr16_1079299_C_T	12.1459	2.57611
				chr7_151002269_A_G	13.3913	2.66662																														chr1_152312127_G_GCC	0.466568	0.233284		chr13_23335537_A_C	0.0972972	0.0486486																		chr12_45409419_G_T	11.3665	2.51499						chr2_135219091_GTT_G	12.8116	2.62551						chr11_640099_A_ACCCCTGCGGCCCCGACTGTGCGCCCCCCGCGCCCG	0.623819	0.311909						chr12_40480992_ATCTGTTGTGGG_A	9.67356	2.36777		chrX_46500988_G_A	0.216366	0.108183		chr5_37138801_T_C	2.62803	1.28869		chr16_1207329_T_A	12.1459	2.57611
				chr7_40134321_G_T	13.3913	2.66662																														chr18_31519887_G_A	0.466384	0.233192		chr14_24001481_T_TA	0.0970979	0.0485489																		chr12_47846744_G_A	11.3665	2.51499						chr2_235968526_C_CGGGGGGGGGGGGGGGGGGGGGGGGGGGGGGGGGGGGGGGGGGGGGG	12.8116	2.62551						chr2_71511847_G_A	0.623763	0.311882						chr12_40485629_TCAGCTGAAGTGACAGGGACAAC_T	9.67356	2.36777		chr7_80674144_ATAAG_A	0.216012	0.108006		chr5_37201718_G_A	2.62803	1.28869		chr16_1211504_C_G	12.1459	2.57611
				chr7_40134450_A_AC	13.3913	2.66662																														chr3_8745644_C_T	0.466384	0.233192		chr12_88060951_A_G	0.096901	0.0484505																		chr12_47879049_C_T	11.3665	2.51499						chr2_27080737_G_T	12.8116	2.62551						chr9_41970123_GC_G	0.622021	0.311011						chr8_143073065_CCCTGTTTGAGGAGACAGCCGTCGTCCCCGGGGTTCCTGTTTGAGGAGACAGCCGTCGTCCTCGGGGTT_C	9.67303	2.36772		chr5_53101369_G_A	0.215445	0.107722		chr5_53098628_CTT_C	2.62803	1.28869		chr16_1212133_G_A	12.1459	2.57611
				chr7_40134461_G_GA	13.3913	2.66662																														chr16_90060585_A_G	0.466261	0.23313		chr17_21416127_T_G	0.096109	0.0480545																		chr12_48137818_G_A	11.3665	2.51499						chr2_85350038_AC_A	12.8116	2.62551						chr6_32521966_CG_C	0.621839	0.310919						chr9_41174308_C_T	9.66817	2.36726		chr6_154246729_C_T	0.21518	0.10759		chr5_56864816_G_A	2.62803	1.28869		chr16_13926593_G_A	12.1459	2.57611
				chr7_48372429_A_C	13.3913	2.66662																														chr16_29485618_GGGAGGTGTCTTGAGATTATCATCCGCTGAGGGTGGAAGGGGAGTGAGCAC_G	0.464491	0.232245		chr3_9750423_G_A	0.0939944	0.0469972																		chr12_5044644_A_C	11.3665	2.51499						chr2_96208244_C_G	12.8116	2.62551						chr2_191073180_T_A	0.621783	0.310891						chr16_904195_GT_G	9.66732	2.36719		chr11_10501487_C_T	0.213595	0.106798		chr5_76562544_C_T	2.62803	1.28869		chr16_1457720_C_T	12.1459	2.57611
				chr7_73606012_G_A	13.3913	2.66662																														chr1_179557040_G_A	0.464467	0.232234		chr20_30814580_CACACACACGG_C	0.093879	0.0469395																		chr12_50678816_A_G	11.3665	2.51499						chr2_98162869_A_G	12.8116	2.62551						chr11_1243363_GC_G	0.619728	0.309864						chr2_170770837_CG_C	9.66534	2.367		chr11_60093565_A_AT	0.213595	0.106798		chr5_76606304_G_A	2.62803	1.28869		chr16_1518340_G_C	12.1459	2.57611
				chr7_74107949_C_T	13.3913	2.66662																														chr9_420579_A_G	0.464063	0.232032		chr13_25258693_CTAAAAT_C	0.0924055	0.0462028																		chr12_50678871_C_T	11.3665	2.51499						chr3_127674429_G_A	12.8116	2.62551						chr14_71661427_G_A	0.619728	0.309864						chr12_57100700_G_GAA	9.65464	2.366		chr12_50106288_G_A	0.213595	0.106798		chr5_76702568_A_G	2.62803	1.28869		chr16_1524632_C_T	12.1459	2.57611
				chr8_109119322_GC_G	13.3913	2.66662																														chr11_119677692_C_T	0.463982	0.231991		chr2_71511847_G_A	0.0922226	0.0461113																		chr12_50695898_C_T	11.3665	2.51499						chr4_961143_C_T	12.8116	2.62551						chr17_21415359_G_A	0.619728	0.309864						chr12_57100700_G_GAGAAAGAA	9.65464	2.366		chr14_67725206_C_A	0.213595	0.106798		chr5_77048983_G_A	2.62803	1.28869		chr16_15667274_A_G	12.1459	2.57611
				chr8_134478579_G_C	13.3913	2.66662																														chr18_45682443_G_A	0.462255	0.231127		chr2_26464004_G_A	0.0917426	0.0458713																		chr12_50744642_G_C	11.3665	2.51499						chr5_180849141_T_C	12.8116	2.62551						chr1_156065942_G_C	0.619728	0.309864						chr11_68929966_C_CTGAG	9.65033	2.36559		chr14_91338130_G_A	0.213595	0.106798		chr5_77407405_A_G	2.62803	1.28869		chr16_15720278_C_T	12.1459	2.57611
				chr8_27471050_G_GAAGCCAT	13.3913	2.66662																														chr10_78009890_G_A	0.459432	0.229716		chr5_1930054_TTG_T	0.0908951	0.0454476																		chr12_51004855_A_G	11.3665	2.51499						chr7_55819148_A_G	12.8116	2.62551						chr2_219609451_G_A	0.619728	0.309864						chr11_68929966_C_CTGAT	9.65033	2.36559		chr15_48520779_C_T	0.213595	0.106798		chr5_7892810_G_A	2.62803	1.28869		chr16_1580769_C_T	12.1459	2.57611
				chr8_3214634_C_T	13.3913	2.66662																														chr11_103215808_A_C	0.459432	0.229716		chr12_5994484_G_A	0.0906088	0.0453044																		chr12_51769215_G_A	11.3665	2.51499						chr8_123506400_C_T	12.8116	2.62551						chr2_43224456_G_C	0.619728	0.309864						chr19_410772_G_GA	9.64429	2.36502		chr15_55439484_T_A	0.213595	0.106798		chr5_90848725_G_A	2.62803	1.28869		chr16_16159514_G_A	12.1459	2.57611
				chr8_41717602_A_G	13.3913	2.66662																														chr12_11268104_G_A	0.459432	0.229716		chr1_244970321_T_TCCTCC	0.0903096	0.0451548																		chr12_51807047_G_A	11.3665	2.51499						chr8_143613552_T_C	12.8116	2.62551						chr17_10529471_G_A	0.61963	0.309815						chr5_1930027_CTG_C	9.64429	2.36502		chr17_50079176_C_T	0.213595	0.106798		chr6_107634604_C_A	2.62803	1.28869		chr16_17127842_G_C	12.1459	2.57611
				chr8_47936418_C_T	13.3913	2.66662																														chr14_24255490_G_A	0.459432	0.229716		chr16_56568886_G_A	0.0896799	0.04484																		chr12_51981019_G_A	11.3665	2.51499						chr8_144139443_T_C	12.8116	2.62551						chr7_72744551_C_CA	0.61763	0.308815						chr12_124295531_CAG_C	9.63934	2.36456		chr17_50380310_A_G	0.213595	0.106798		chr6_115943119_C_T	2.62803	1.28869		chr16_17198225_C_T	12.1459	2.57611
				chr9_104814465_T_C	13.3913	2.66662																														chr14_67725206_C_A	0.459432	0.229716		chr2_176088559_T_TC	0.0880256	0.0440128																		chr12_51985225_CA_C	11.3665	2.51499						chr9_87974371_C_A	12.8116	2.62551						chr6_43520104_C_T	0.617075	0.308537						chr3_44683894_AG_A	9.63934	2.36456		chr19_15537598_C_G	0.213595	0.106798		chr6_123571084_A_T	2.62803	1.28869		chr16_20341209_C_T	12.1459	2.57611
				chr9_108897271_G_C	13.3913	2.66662																														chr14_77280426_G_A	0.459432	0.229716		chr7_21765477_G_A	0.0875924	0.0437962																		chr12_51985261_C_T	11.3665	2.51499						chr9_133349655_C_G	12.8109	2.62546						chr6_29944251_AG_A	0.61694	0.30847						chr2_1835034_G_GGGGATGGATACAGGTA	9.6271	2.36341		chr19_44908756_C_A	0.213595	0.106798		chr6_128005227_C_T	2.62803	1.28869		chr16_2040112_AAGCCCCCCACATACTCATACCTAGGC_A	12.1459	2.57611
				chr9_124500233_G_A	13.3913	2.66662																														chr19_49459744_G_A	0.459432	0.229716		chr12_259833_CA_C	0.0821268	0.0410634																		chr12_52302272_C_T	11.3665	2.51499						chr14_57865602_G_T	12.81	2.62539						chr6_32040421_C_T	0.614346	0.307173						chr7_263878_T_TCCAGTGCCGACCAGCAGGGGGCACAGGACAGAGAAGAGGAAGCCGCAGCAGCC	9.62359	2.36308		chr21_41746611_A_G	0.213595	0.106798		chr6_131624914_G_A	2.62803	1.28869		chr16_2040181_G_A	12.1459	2.57611
				chr9_124503074_C_T	13.3913	2.66662																														chr1_97306285_C_A	0.459432	0.229716		chr14_102231742_T_TGA	0.0821268	0.0410634																		chr12_52428332_C_T	11.3665	2.51499						chr2_203190780_AT_A	12.8098	2.62538						chr4_2059703_C_CCCGG	0.613645	0.306823						chr18_79145268_G_T	9.61809	2.36256		chr3_124334413_G_A	0.213595	0.106798		chr6_132694004_C_A	2.62803	1.28869		chr16_2040227_G_C	12.1459	2.57611
				chr9_128705307_G_GCT	13.3913	2.66662																														chr2_105367734_G_A	0.459432	0.229716		chr16_2317763_T_A	0.0821268	0.0410634																		chr12_52428665_G_A	11.3665	2.51499						chr2_203190785_G_GAA	12.8098	2.62538						chr19_4511367_G_GAC	0.613167	0.306583						chr1_3287226_A_AGCCACGCGGGCATCCAGGATTGCATTTACCGGGGCTGGAGGTGCCCC	9.61793	2.36254		chr3_37503245_C_T	0.213595	0.106798		chr6_1390972_C_T	2.62803	1.28869		chr16_20775902_T_C	12.1459	2.57611
				chr9_131052601_GGCTT_G	13.3913	2.66662																														chr2_168907858_C_T	0.459432	0.229716		chr2_178014454_G_A	0.0821268	0.0410634																		chr12_52516736_G_A	11.3665	2.51499						chr2_203190787_C_CACGCT	12.8098	2.62538						chr6_31157480_C_A	0.611754	0.305877						chr16_905050_GGGACGCCTGTCTCTGCTGCGTGGTGGTGACCTCTGCACTGCCTGTGA_G	9.61291	2.36207		chr3_47009223_G_A	0.213595	0.106798		chr6_144836380_A_AGTTT	2.62803	1.28869		chr16_2090379_A_G	12.1459	2.57611
				chr9_133066868_C_T	13.3913	2.66662																														chr2_26480959_G_A	0.459432	0.229716		chr12_11021687_C_T	0.0814695	0.0407347																		chr12_52517111_T_C	11.3665	2.51499						chrX_48835479_CA_C	12.8091	2.62533						chr11_64315859_C_T	0.610286	0.305143						chr11_68929963_G_GGGCC	9.60385	2.36122		chr3_51381524_C_T	0.213595	0.106798		chr6_145635403_G_A	2.62803	1.28869		chr16_21728313_AT_A	12.1459	2.57611
				chr9_133671564_C_T	13.3913	2.66662																														chr2_72132238_C_T	0.459432	0.229716		chr9_104605111_TGTTA_T	0.0814289	0.0407145																		chr12_52676461_T_A	11.3665	2.51499						chr10_103584619_G_A	12.8085	2.62529						chr3_14178465_CCCT_C	0.610053	0.305027						chr1_19331020_A_AT	9.6033	2.36117		chr5_172338475_TCAAA_T	0.213595	0.106798		chr6_152151988_G_A	2.62803	1.28869		chr16_2297783_G_T	12.1459	2.57611
				chr9_133732432_C_A	13.3913	2.66662																														chr3_184357688_C_T	0.459432	0.229716		chr1_16206003_G_A	0.0804676	0.0402338																		chr12_52807368_C_T	11.3665	2.51499						chr11_108407146_C_A	12.8081	2.62526						chr4_991815_G_A	0.608399	0.3042						chr16_904466_TGC_T	9.59954	2.36081		chr6_152133421_A_G	0.213595	0.106798		chr6_154091287_G_T	2.62803	1.28869		chr16_24884111_C_T	12.1459	2.57611
				chr9_136200712_G_A	13.3913	2.66662																														chr3_47009223_G_A	0.459432	0.229716		chr1_152214826_GATCC_G	0.0784402	0.0392201																		chr12_53309624_A_G	11.3665	2.51499						chr11_15175988_C_T	12.8081	2.62526						chr12_259833_CA_C	0.607299	0.303649						chr5_1930066_CATGT_C	9.59182	2.36008		chr6_157110487_C_T	0.213595	0.106798		chr6_158762145_G_A	2.62803	1.28869		chr16_24897987_G_A	12.1459	2.57611
				chr9_136430325_C_T	13.3913	2.66662																														chr6_43603942_T_C	0.459432	0.229716		chr7_44404523_G_A	0.0783336	0.0391668																		chr12_54183730_G_C	11.3665	2.51499						chr11_64237185_A_G	12.8081	2.62526						chr14_102231742_T_TGA	0.607299	0.303649						chr16_904470_TGGTGGTGACCTCTGCACCGCCCACAGGACGCCTGTCTCTGCTGC_T	9.56712	2.35775		chr6_44280300_C_T	0.213595	0.106798		chr6_160247231_T_A	2.62803	1.28869		chr16_2496681_C_T	12.1459	2.57611
				chr9_137013551_G_A	13.3913	2.66662																														chr6_53505403_G_A	0.459432	0.229716		chr13_98800361_C_T	0.0780025	0.0390013																		chr12_55688870_G_A	11.3665	2.51499						chr11_73346925_C_T	12.8081	2.62526						chr2_178014454_G_A	0.607299	0.303649						chr16_89914181_C_CTG	9.56331	2.35739		chr7_117587778_G_T	0.213595	0.106798		chr6_160577135_C_T	2.62803	1.28869		chr16_2497068_A_G	12.1459	2.57611
				chr9_97483230_T_A	13.3913	2.66662																														chr7_100771921_A_T	0.459432	0.229716		chr12_2864725_G_A	0.0774045	0.0387023																		chr12_55724411_C_T	11.3665	2.51499						chr12_47791616_G_A	12.8081	2.62526						chr6_129192705_T_A	0.607299	0.303649						chr7_177755_C_CGGAGCTCGCAAACGCAGAGACCCCATGCTCCCTGTGTGCTCCTGTGCATGGAGGAGGAAACCAAGGCTTCCAGCCCT	9.55919	2.357		chr8_144506842_C_T	0.213595	0.106798		chr6_160714850_T_G	2.62803	1.28869		chr16_27342121_G_A	12.1459	2.57611
				chrX_10449636_C_T	13.3913	2.66662																														chr7_117611595_T_G	0.459432	0.229716		chr17_76573193_A_G	0.0774045	0.0387023																		chr12_55724421_G_A	11.3665	2.51499						chr14_104735062_G_A	12.8081	2.62526						chr15_78765841_T_TTGGGTCC	0.60665	0.303325						chr7_76281571_CGGGCG_C	9.55919	2.357		chr9_70618874_C_A	0.213595	0.106798		chr6_168510017_C_T	2.62803	1.28869		chr16_28866338_C_T	12.1459	2.57611
				chrX_107639395_A_T	13.3913	2.66662																														chr9_3829330_G_A	0.459432	0.229716		chr21_44529920_G_A	0.0774045	0.0387023																		chr12_56093427_C_T	11.3665	2.51499						chr15_84643534_A_G	12.8081	2.62526						chr20_25278370_G_T	0.606517	0.303258						chr1_156311180_G_A	9.54312	2.35547		chr7_152273846_G_A	0.211832	0.105916		chr6_18147851_G_C	2.62803	1.28869		chr16_28887500_C_T	12.1459	2.57611
				chrX_11139474_A_ATCTC	13.3913	2.66662																														chr9_95449903_C_T	0.459432	0.229716		chr13_99982765_A_C	0.0757954	0.0378977																		chr12_56454436_C_T	11.3665	2.51499						chr16_30761271_C_A	12.8081	2.62526						chr11_6199984_T_A	0.605067	0.302533						chr2_170770842_CG_C	9.54303	2.35547		chr17_41026759_AG_A	0.210644	0.105322		chr6_38580246_G_A	2.62803	1.28869		chr16_29873555_C_T	12.1459	2.57611
				chrX_111410336_G_GAACATGC	13.3913	2.66662																														chrX_133311363_G_A	0.459432	0.229716		chr9_104605383_AGC_A	0.0753158	0.0376579																		chr12_57036986_G_A	11.3665	2.51499						chr16_3501067_TA_T	12.8081	2.62526						chr7_100958104_AGCTTCACTTCCTCAATCACCACCTCTGAGATGCCC_A	0.604965	0.302482						chr13_113346073_G_GA	9.54071	2.35524		chr18_70197727_C_T	0.208865	0.104433		chr6_42178358_T_C	2.62803	1.28869		chr16_29911142_C_T	12.1459	2.57611
				chrX_119870932_G_A	13.3913	2.66662																														chr3_195527869_CT_C	0.458573	0.229287		chr1_248559127_A_ACG	0.0752448	0.0376224																		chr12_57037013_G_A	11.3665	2.51499						chr16_57146143_G_A	12.8081	2.62526						chr10_111079821_A_G	0.601353	0.300676						chr13_113346074_C_CA	9.54071	2.35524		chr3_56594005_C_T	0.208865	0.104433		chr6_42232762_G_A	2.62803	1.28869		chr16_30006908_C_T	12.1459	2.57611
				chrX_123185901_C_G	13.3913	2.66662																														chr1_976215_A_G	0.456953	0.228477		chr3_56080833_T_C	0.0752448	0.0376224																		chr12_57145080_G_A	11.3665	2.51499						chr16_67538520_G_A	12.8081	2.62526						chr20_33072737_C_T	0.600395	0.300198						chr11_68929974_CAG_C	9.53434	2.35464		chr2_162279995_C_G	0.208695	0.104347		chr6_42960816_G_A	2.62803	1.28869		chr16_30068978_G_C	12.1459	2.57611
				chrX_12718511_A_ACT	13.3913	2.66662																														chr6_31356751_G_GGA	0.456349	0.228175		chr12_132433574_T_TGCATGTGTGCTATCCAGCAC	0.0750552	0.0375276																		chr12_57175986_G_A	11.3665	2.51499						chr16_768523_G_A	12.8081	2.62526						chr6_89269147_C_T	0.598637	0.299319						chr16_84294728_C_T	9.52748	2.35399		chr11_17527316_C_T	0.206161	0.103081		chr6_42963149_C_A	2.62803	1.28869		chr16_30069649_C_T	12.1459	2.57611
				chrX_13319482_GA_G	13.3913	2.66662																														chr21_30166374_C_T	0.456174	0.228087		chr7_142750561_C_T	0.0746702	0.0373351																		chr12_57472614_C_T	11.3665	2.51499						chr16_797913_C_T	12.8081	2.62526						chr1_54782401_A_G	0.597482	0.298741						chr16_89914719_GTGTGTGTGTGTGCCTGTGTGTGTGGGTGCACATTTGTGTGTGTGTGTGCCTGTGTGTGTGGGTGCACATT_G	9.52544	2.3538		chr4_154609725_C_T	0.206161	0.103081		chr6_43038936_G_A	2.62803	1.28869		chr16_30188499_C_T	12.1459	2.57611
				chrX_154366197_AC_A	13.3913	2.66662																														chr10_125003468_C_A	0.456009	0.228005		chr17_10306461_G_A	0.0746636	0.0373318																		chr12_57472636_C_A	11.3665	2.51499						chr17_75570146_G_T	12.8081	2.62526						chr19_4511363_CCA_C	0.597365	0.298683						chr16_902937_T_TGTGGTGGTGACCTTTGCACTGCCCGTGGGGACGCCTGTCTCTGCTGC	9.51621	2.35292		chr19_54839508_T_TCCCGGAGCTCCTATGACATGTA	0.205769	0.102885		chr6_43655589_G_A	2.62803	1.28869		chr16_310031_C_T	12.1459	2.57611
				chrX_46853725_CGTGT_C	13.3913	2.66662																														chr10_125003470_G_T	0.456009	0.228005		chr19_54595758_G_T	0.0741232	0.0370616																		chr12_57472663_G_A	11.3665	2.51499						chr17_81134499_C_T	12.8081	2.62526						chr11_46347717_G_A	0.59404	0.29702						chr21_45918414_CTCAGATAAACCGTCGGTGTAATTCCAGTGCTGGAGGAAGAAGTTACT_C	9.50995	2.35232		chr16_55819534_C_A	0.205414	0.102707		chr6_44280387_C_T	2.62803	1.28869		chr16_3243922_A_AT	12.1459	2.57611
				chrX_80692978_TG_T	13.3913	2.66662																														chr18_59230435_TGAAG_T	0.456009	0.228005		chr2_85550733_G_T	0.0740006	0.0370003																		chr12_6031488_T_C	11.3665	2.51499						chr18_35245715_G_T	12.8081	2.62526						chr22_18918421_A_G	0.592793	0.296396						chr4_152972153_G_T	9.50184	2.35155		chr2_38075148_A_T	0.202734	0.101367		chr6_44287638_C_T	2.62803	1.28869		chr16_346535_G_A	12.1459	2.57611
				chrX_91835525_GTACA_G	13.3913	2.66662																														chr19_52384821_G_GAT	0.456009	0.228005		chr4_38796634_G_A	0.0734865	0.0367432																		chr12_6031494_G_A	11.3665	2.51499						chr18_46087399_T_C	12.8081	2.62526						chr9_110695525_C_T	0.590887	0.295444						chr2_130963904_CG_C	9.49889	2.35127		chr3_120410947_C_T	0.202308	0.101154		chr6_44287642_G_A	2.62803	1.28869		chr16_374127_C_T	12.1459	2.57611
				chr12_88109103_G_A	13.3912	2.66662																														chr4_182402660_G_A	0.453715	0.226858		chr7_100953369_AGC_A	0.0714212	0.0357106																		chr12_6034734_C_T	11.3665	2.51499						chr19_6427124_G_A	12.8081	2.62526						chr22_37808082_C_T	0.589943	0.294972						chr2_170770850_CGG_C	9.49506	2.3509		chr12_52949285_G_T	0.201893	0.100946		chr6_49698375_C_A	2.62803	1.28869		chr16_374798_G_A	12.1459	2.57611
				chr10_110780918_GA_G	13.3911	2.66661																														chr4_69596324_C_T	0.452279	0.226139		chr19_54633173_GTA_G	0.0712916	0.0356458																		chr12_64747776_A_C	11.3665	2.51499						chr1_155030104_G_A	12.8081	2.62526						chr4_155918200_G_A	0.589288	0.294644						chr3_88467244_TG_T	9.49506	2.3509		chr15_40657054_C_G	0.201634	0.100817		chr6_52010395_C_T	2.62803	1.28869		chr16_47649193_G_C	12.1459	2.57611
				chr10_53995749_G_T	13.3911	2.66661																														chr12_121579989_GA_G	0.452057	0.226028		chr6_21065218_C_T	0.0703311	0.0351655																		chr12_6517937_CT_C	11.3665	2.51499						chr1_32771841_C_T	12.8081	2.62526						chr21_36071920_T_G	0.589072	0.294536						chr16_7596448_C_A	9.49332	2.35074		chr17_80090265_GGGCACGTGCACGAACAACACGGGACGCGCGCA_G	0.201472	0.100736		chr6_5404659_A_C	2.62803	1.28869		chr16_48178647_C_A	12.1459	2.57611
				chr10_73998347_T_G	13.3911	2.66661																														chr6_95606046_T_A	0.451859	0.22593		chr12_48203092_C_CA	0.0688753	0.0344377																		chr12_65240204_C_G	11.3665	2.51499						chr20_2861623_G_A	12.8081	2.62526						chr6_32584158_G_C	0.588931	0.294466						chr12_57100706_GAAAGAAAGAAAGAA_G	9.48458	2.34991		chr16_8570005_G_A	0.20114	0.10057		chr6_5431142_G_A	2.62803	1.28869		chr16_48211199_T_A	12.1459	2.57611
				chr10_75028989_GA_G	13.3911	2.66661																														chr12_121184501_A_C	0.451282	0.225641		chr9_41183604_A_G	0.0687888	0.0343944																		chr12_66394304_C_T	11.3665	2.51499						chr20_57659623_G_C	12.8081	2.62526						chr11_5047432_C_T	0.588053	0.294027						chr4_44682613_G_A	9.48099	2.34956		chr19_41879574_C_A	0.200579	0.10029		chr6_56557464_T_C	2.62803	1.28869		chr16_5028943_T_C	12.1459	2.57611
				chr11_108310279_A_G	13.3911	2.66661																														chr14_91297376_G_A	0.45083	0.225415		chr17_61165081_C_T	0.0685789	0.0342895																		chr12_66445431_C_G	11.3665	2.51499						chr20_63327952_G_A	12.8081	2.62526						chr5_140669122_A_G	0.587966	0.293983						chr4_102905612_G_A	9.46489	2.34803		chr2_1540770_G_A	0.200579	0.10029		chr6_56625194_C_T	2.62803	1.28869		chr16_5031783_T_G	12.1459	2.57611
				chr11_113690915_G_A	13.3911	2.66661																														chr19_875287_GGGGC_G	0.450577	0.225289		chr6_32521978_GT_G	0.0677177	0.0338588																		chr12_69350220_T_A	11.3665	2.51499						chr20_63862305_G_A	12.8081	2.62526						chr19_40843881_G_T	0.58694	0.29347						chr12_132473390_AGAGGACGTGGGCAGTTCGTGGACCCGGGTCCCTTCCTGGAGAGGACGTGGGCAGCTCGTGGACCCGGGGTCCCTTCCTGGAGAGGACGTGGGCAGCTCGTG_A	9.46369	2.34791		chr14_92071010_C_CTGCTGCTGCTGCTGCTGCTGCTGCTGCTGCTGCTGCTGCTGCTGCTGCTG	0.197939	0.0989697		chr6_56625236_C_T	2.62803	1.28869		chr16_50707867_C_T	12.1459	2.57611
				chr11_125906145_G_A	13.3911	2.66661																														chr19_875291_C_CTA	0.450577	0.225289		chr5_1930066_CAT_C	0.0676364	0.0338182																		chr12_6975116_C_T	11.3665	2.51499						chr22_38214425_G_C	12.8081	2.62526						chr12_88118527_AT_A	0.584963	0.292481						chr11_101701623_GC_G	9.45894	2.34746		chr4_2988760_C_T	0.197496	0.0987481		chr6_63720728_TTGAG_T	2.62803	1.28869		chr16_5075427_G_A	12.1459	2.57611
				chr11_22274661_TGTGAA_T	13.3911	2.66661																														chr2_178447469_TTTTTG_T	0.450128	0.225064		chr6_33286888_A_G	0.0671815	0.0335908																		chr12_7208521_G_A	11.3665	2.51499						chr22_41793831_G_GAA	12.8081	2.62526						chr19_18163145_C_G	0.584963	0.292481						chr1_36055984_A_G	9.4564	2.34721		chr6_75890140_G_GA	0.192645	0.0963225		chr6_63762613_C_T	2.62803	1.28869		chr16_51138831_G_A	12.1459	2.57611
				chr11_47337436_C_G	13.3911	2.66661																														chr11_397331_G_C	0.448853	0.224427		chr19_54633171_A_AAG	0.0669364	0.0334682																		chr12_7209761_C_T	11.3665	2.51499						chr22_41793832_G_GTC	12.8081	2.62526						chr1_147209052_C_A	0.584963	0.292481						chr12_132474098_G_A	9.45063	2.34666		chr8_25423190_C_G	0.192645	0.0963225		chr6_70216988_G_A	2.62803	1.28869		chr16_53605550_CAA_C	12.1459	2.57611
				chr11_47343491_C_T	13.3911	2.66661																														chr8_93759920_A_AT	0.448358	0.224179		chr4_40354024_C_T	0.0663494	0.0331747																		chr12_76346969_ACTT_A	11.3665	2.51499						chr22_50447152_G_A	12.8081	2.62526						chr4_154568456_C_T	0.584963	0.292481						chr16_89647691_G_GTCTCCAGGACTGCTGTGCTCTCCTGGCCC	9.44406	2.34603		chr11_47638749_T_A	0.191824	0.0959118		chr6_70255175_C_T	2.62803	1.28869		chr16_53645911_G_T	12.1459	2.57611
				chr11_65554326_C_T	13.3911	2.66661																														chr3_88467516_G_A	0.445977	0.222988		chr20_49656637_C_T	0.0662578	0.0331289																		chr12_76347360_C_CA	11.3665	2.51499						chr2_224839991_G_A	12.8081	2.62526						chr4_3074926_AGC_A	0.584963	0.292481						chr4_1194899_A_AACGCCACAGCCGGCGGCTCCAACCCCGCAGCCGGCGGCTCCAACCCCGCAGCCGGCGG	9.43983	2.34563		chr2_147958332_A_G	0.188903	0.0944513		chr6_72260740_G_A	2.62803	1.28869		chr16_55488566_G_A	12.1459	2.57611
				chr11_66693773_TG_T	13.3911	2.66661																														chr8_15806431_GA_G	0.444195	0.222097		chr3_75737893_A_ACTT	0.0661239	0.033062																		chr12_80619408_C_A	11.3665	2.51499						chr2_42783351_C_T	12.8081	2.62526						chr4_3074929_AG_A	0.584963	0.292481						chr2_130963912_A_AGCGGCGGC	9.43796	2.34545		chr3_45496303_G_A	0.185774	0.0928869		chr6_73482209_G_A	2.62803	1.28869		chr16_55489657_C_T	12.1459	2.57611
				chr12_114681145_G_A	13.3911	2.66661																														chr15_41572479_C_G	0.440573	0.220286		chr10_67884779_GCC_G	0.0660892	0.0330446																		chr12_80670365_C_T	11.3665	2.51499						chr2_73265456_G_A	12.8081	2.62526						chr6_20212179_T_C	0.584847	0.292424						chr12_132473991_TTCCTGGAAAGGGCGTGGGCAGCTCATGAACCCGGTGTCCCCTCCTGGAGAGGACGTGGGCAGCTCGTGAACCCGGTGTCCCC_T	9.42962	2.34465		chr7_100773853_TG_T	0.184639	0.0923196		chr6_73782625_G_T	2.62803	1.28869		chr16_56502708_T_TGGCC	12.1459	2.57611
				chr12_132720821_G_A	13.3911	2.66661																														chr1_152309046_C_T	0.440573	0.220286		chr19_40843881_G_T	0.0658983	0.0329492																		chr12_878258_A_G	11.3665	2.51499						chr4_30721846_A_G	12.8081	2.62526						chr4_5742202_A_AG	0.58249	0.291245						chr4_3375401_CCTCATCTCCAG_C	9.42962	2.34465		chr12_109185711_G_A	0.184475	0.0922376		chr6_7576338_G_A	2.62803	1.28869		chr16_56869776_A_T	12.1459	2.57611
				chr12_132789241_A_AG	13.3911	2.66661																														chr2_97113750_GC_G	0.440263	0.220132		chr12_121184501_A_C	0.065804	0.032902																		chr12_879688_C_T	11.3665	2.51499						chr4_7718083_GC_G	12.8081	2.62526						chr20_1611401_TG_T	0.581835	0.290917						chr1_3287414_C_CT	9.4219	2.34391		chr1_159205704_C_T	0.18317	0.0915848		chr7_100773408_G_A	2.62803	1.28869		chr16_56884075_A_T	12.1459	2.57611
				chr12_53428972_A_AGCTCACCCACCATTCTGCCAGCGCTCCTCATGGAGAAATGCCAGGCCCT	13.3911	2.66661																														chr8_123956003_T_C	0.440263	0.220132		chr3_49686317_A_G	0.0653728	0.0326864																		chr12_88092784_C_T	11.3665	2.51499						chr5_140367562_G_A	12.8081	2.62526						chr7_80671133_T_G	0.580949	0.290475						chr5_1858109_GGGTGACCCGAGGTCACGTAGGGAAGGTCAAAGGACGATGTGGC_G	9.4219	2.34391		chr19_50309771_CA_C	0.182626	0.0913132		chr7_103594445_C_T	2.62803	1.28869		chr16_56983339_G_GC	12.1459	2.57611
				chr12_55692976_C_G	13.3911	2.66661																														chr2_94208538_TCCGCCGCG_T	0.438453	0.219227		chr17_72123563_A_C	0.0638722	0.0319361																		chr12_88102900_T_C	11.3665	2.51499						chr6_52277165_C_T	12.8081	2.62526						chr18_30994484_C_T	0.579013	0.289507						chr1_35184817_T_C	9.41616	2.34336		chr11_62692394_G_A	0.18233	0.091165		chr7_107412558_G_A	2.62803	1.28869		chr16_56983346_GC_G	12.1459	2.57611
				chr13_109782457_C_CGTGGG	13.3911	2.66661																														chr22_20425454_G_A	0.437405	0.218703		chr12_11091468_A_ATT	0.0632433	0.0316217																		chr12_881981_G_A	11.3665	2.51499						chr7_100456820_G_A	12.8081	2.62526						chr2_181539107_G_A	0.579013	0.289507						chr5_1930393_CTGTGTCGCATGCGTGTTGTGTGT_C	9.41278	2.34303		chr19_38729376_G_A	0.18233	0.091165		chr7_107959810_G_A	2.62803	1.28869		chr16_57904741_A_C	12.1459	2.57611
				chr13_109782458_TC_T	13.3911	2.66661																														chr11_62527249_CTG_C	0.436842	0.218421		chr3_75739225_G_GTT	0.0630107	0.0315053																		chr12_9074781_TG_T	11.3665	2.51499						chr8_144139472_C_T	12.8081	2.62526						chr17_80922787_G_A	0.578939	0.289469						chr13_113345994_GGACCCGAGAGGACCTCTGCGGCTGAGCAGACCTGGGAAGACATCTGTGGCCGAGAGCA_G	9.40429	2.34222		chr1_209617996_G_A	0.18233	0.091165		chr7_111790479_C_T	2.62803	1.28869		chr16_57912967_G_A	12.1459	2.57611
				chr13_28339289_TTCAGAAGAAGA_T	13.3911	2.66661																														chr2_97658891_G_A	0.436842	0.218421		chr4_3074923_AGCAG_A	0.0624959	0.031248																		chr12_9154752_T_C	11.3665	2.51499						chr1_247329322_A_T	12.8065	2.62514						chr1_158623192_C_T	0.578939	0.289469						chr13_113752157_CGGCTCCGTGGCTGAGGAGGCGGTTTCTTTCCGGCCGCGCT_C	9.40429	2.34222		chr22_36289246_G_A	0.18233	0.091165		chr7_112457009_C_T	2.62803	1.28869		chr16_57916136_C_T	12.1459	2.57611
				chr14_33799742_G_A	13.3911	2.66661																														chr5_141394152_G_A	0.436842	0.218421		chr16_50729867_G_GC	0.0616979	0.0308489																		chr12_916784_G_A	11.3665	2.51499						chr12_69879414_G_GT	12.805	2.62503						chr21_28970681_C_T	0.578939	0.289469						chr2_112740587_C_A	9.4031	2.3421		chr9_2718782_T_C	0.18233	0.091165		chr7_112468050_C_A	2.62803	1.28869		chr16_67165721_G_A	12.1459	2.57611
				chr15_45587444_A_AC	13.3911	2.66661																														chr1_86434689_C_G	0.43378	0.21689		chr2_87341954_G_A	0.0613905	0.0306953																		chr12_916786_C_G	11.3665	2.51499						chr16_11698300_T_TG	12.805	2.62503						chr16_67174354_T_C	0.57781	0.288905						chr11_74698686_C_CAT	9.39981	2.34179		chr1_53327838_CTG_C	0.181088	0.090544		chr7_113918774_C_T	2.62803	1.28869		chr16_67287142_C_T	12.1459	2.57611
				chr16_1399505_GGCAT_G	13.3911	2.66661																														chrX_143720597_AT_A	0.432783	0.216392		chr17_21416124_G_A	0.0597973	0.0298987																		chr12_927205_G_A	11.3665	2.51499						chr16_11698301_A_AT	12.805	2.62503						chr9_6556242_C_T	0.576543	0.288272						chr4_3375664_CCCTCATCTCCAGCCCTCATCTCCAG_C	9.39309	2.34114		chr5_97177767_G_C	0.176697	0.0883486		chr7_117559586_TATC_T	2.62803	1.28869		chr16_68811845_G_T	12.1459	2.57611
				chr16_1446716_A_C	13.3911	2.66661																														chr10_60073412_G_A	0.432656	0.216328		chr19_54574394_CTG_C	0.0592267	0.0296133																		chr12_95987192_G_A	11.3665	2.51499						chr7_87904416_G_A	12.805	2.62503						chr2_171554643_G_A	0.575917	0.287959						chr2_131478967_GTT_G	9.38094	2.33997		chr7_142752488_G_A	0.176184	0.088092		chr7_117777738_C_T	2.62803	1.28869		chr16_70254646_T_TTTGGA	12.1459	2.57611
				chr16_23194263_G_C	13.3911	2.66661																														chr6_32519649_C_A	0.431748	0.215874		chr4_49061855_C_A	0.0589625	0.0294813																		chr12_98601431_T_A	11.3665	2.51499						chr8_144450686_G_A	12.805	2.62503						chr20_1611396_CCA_C	0.574421	0.28721						chr2_132038509_CT_C	9.38094	2.33997		chr21_36071920_T_G	0.175807	0.0879035		chr7_128841487_G_A	2.62803	1.28869		chr16_70258151_C_A	12.1459	2.57611
				chr16_28933272_T_A	13.3911	2.66661																														chrX_7843768_A_ACTGTGTGGAT	0.430476	0.215238		chr1_220190428_G_A	0.0581811	0.0290905																		chr13_100273251_G_T	11.3665	2.51499						chr10_73156648_C_A	12.8047	2.62501						chr10_99834419_C_T	0.57289	0.286445						chr2_91442364_GTGGCTTTTTACGGCTTTTCGCCCCCGCCGCCGCAGGTTTTTCCCGCCGCGGCTTCTTGCCCCCGCCGCCC_G	9.38094	2.33997		chr6_167298071_G_C	0.174662	0.0873311		chr7_128857213_C_T	2.62803	1.28869		chr16_70267779_G_C	12.1459	2.57611
				chr16_28933273_GTGGGGTACCCCCT_G	13.3911	2.66661																														chr17_41827556_G_C	0.428556	0.214278		chr1_42754892_T_C	0.0581811	0.0290905																		chr13_102866738_AT_A	11.3665	2.51499						chr10_87862147_CCT_C	12.8047	2.62501						chr11_121158016_T_C	0.57289	0.286445						chr15_101185477_T_TCCTTCCCTGTGAACGCCCTCCATGGAGCACCCTCCATCCC	9.38024	2.3399		chr1_169169470_G_T	0.173065	0.0865324		chr7_138709633_C_T	2.62803	1.28869		chr16_70269621_C_T	12.1459	2.57611
				chr16_47503061_C_A	13.3911	2.66661																														chr8_100709589_T_C	0.428515	0.214257		chr3_142555897_A_AT	0.0581811	0.0290905																		chr13_103046226_G_GT	11.3665	2.51499						chr11_14259557_G_A	12.8047	2.62501						chr11_3827994_G_A	0.57289	0.286445						chr13_113751968_CCGAGGAGGCGG_C	9.37841	2.33973		chr21_26839672_T_C	0.173065	0.0865324		chr7_139911233_T_C	2.62803	1.28869		chr16_70282727_G_A	12.1459	2.57611
				chr16_5030404_C_T	13.3911	2.66661																														chr1_179534935_G_T	0.428257	0.214129		chr1_21861796_G_A	0.058103	0.0290515																		chr13_20143042_TG_T	11.3665	2.51499						chr11_61509236_G_C	12.8047	2.62501						chr12_80707903_G_A	0.57289	0.286445						chr14_101019669_ACCACACCCCATCTAGT_A	9.3605	2.338		chr22_38671123_C_T	0.173065	0.0865324		chr7_142864296_TCC_T	2.62803	1.28869		chr16_72797935_C_T	12.1459	2.57611
				chr16_56865293_TTCAC_T	13.3911	2.66661																														chr19_49542621_C_T	0.427873	0.213936		chr13_110176463_G_A	0.0579473	0.0289737																		chr13_23330569_G_A	11.3665	2.51499						chr12_123436122_A_C	12.8047	2.62501						chr17_28737984_G_T	0.57289	0.286445						chr14_101020033_T_TCCATCCAGTCCACACCCCATCAAGATCACTACTCCATCCAGTCCACACTCCATCCTGTCTACACC	9.3605	2.338		chr2_54626092_C_T	0.173065	0.0865324		chr7_142864299_TC_T	2.62803	1.28869		chr16_72957687_C_A	12.1459	2.57611
				chr17_14074430_C_T	13.3911	2.66661																														chr14_61322157_C_T	0.426028	0.213014		chr14_88872432_C_T	0.0579473	0.0289737																		chr13_23332472_C_A	11.3665	2.51499						chr14_104884086_G_A	12.8047	2.62501						chr18_62045902_G_A	0.57289	0.286445						chr2_4108919_G_GGACCCTCTTCCTGCTCTCAAGGCTCCATCAGA	9.3605	2.338		chr7_151238038_C_T	0.173065	0.0865324		chr7_142954183_C_A	2.62803	1.28869		chr16_7579919_G_C	12.1459	2.57611
				chr17_17813406_C_T	13.3911	2.66661																														chr15_43600609_G_A	0.426028	0.213014		chr16_16114882_C_T	0.0579473	0.0289737																		chr13_23332513_C_T	11.3665	2.51499						chr14_24073547_C_T	12.8047	2.62501						chr1_161074328_G_A	0.57289	0.286445						chr3_44844970_G_A	9.35755	2.33772		chr8_17621067_C_T	0.173065	0.0865324		chr7_143342121_A_G	2.62803	1.28869		chr16_76452562_A_T	12.1459	2.57611
				chr17_18142238_C_T	13.3911	2.66661																														chr17_3688639_C_T	0.426028	0.213014		chr16_81268084_C_T	0.0579473	0.0289737																		chr13_23335817_C_G	11.3665	2.51499						chr15_34152912_A_G	12.8047	2.62501						chr1_2606283_T_A	0.57289	0.286445						chr9_110207464_AT_A	9.34993	2.33698		chr8_17621068_G_A	0.173065	0.0865324		chr7_147562146_G_A	2.62803	1.28869		chr16_76452632_G_A	12.1459	2.57611
				chr17_19656369_C_G	13.3911	2.66661																														chr7_116771936_C_T	0.426028	0.213014		chr17_4822844_C_A	0.0579473	0.0289737																		chr13_23365191_C_A	11.3665	2.51499						chr15_65133045_C_A	12.8047	2.62501						chr20_19970891_C_T	0.57289	0.286445						chr6_133241280_GC_G	9.34713	2.33671		chr17_41394847_C_T	0.172698	0.086349		chr7_148217510_T_A	2.62803	1.28869		chr16_77291405_AGCTTTCCCTG_A	12.1459	2.57611
				chr17_28959713_C_G	13.3911	2.66661																														chr1_37708311_TTTC_T	0.425592	0.212796		chr17_7285104_G_A	0.0579473	0.0289737																		chr13_24884357_C_T	11.3665	2.51499						chr16_30534514_G_A	12.8047	2.62501						chr20_5314116_C_T	0.57289	0.286445						chr19_41136982_C_CTTTTTTTT	9.34092	2.33611		chr11_105008959_CT_C	0.171004	0.0855019		chr7_15394136_G_A	2.62803	1.28869		chr16_77362122_T_C	12.1459	2.57611
				chr17_75519048_G_A	13.3911	2.66661																														chr19_43546062_C_T	0.425162	0.212581		chr1_156138719_C_T	0.0579473	0.0289737																		chr13_24892743_C_T	11.3665	2.51499						chr16_677924_G_A	12.8047	2.62501						chr20_62821775_G_A	0.57289	0.286445						chr2_132038511_AGGGCGGCAAAAAGCCGCGCTAACGGGGGTAAAAAGCC_A	9.34092	2.33611		chr17_41041247_G_A	0.169757	0.0848786		chr7_23165737_C_T	2.62803	1.28869		chr16_78432673_T_C	12.1459	2.57611
				chr17_80118271_C_T	13.3911	2.66661																														chr2_44312653_T_C	0.425162	0.212581		chr1_171334679_G_C	0.0579473	0.0289737																		chr13_24892760_TCTGA_T	11.3665	2.51499						chr16_70677866_G_T	12.8047	2.62501						chr22_39100296_CG_C	0.57289	0.286445						chr2_94208339_CTGCGCCTCTCCGCGCCAGCGCCTGCGCTGTGCGCCTCTCCGCGCCTGCGCCGCCGCTG_C	9.34092	2.33611		chr10_86921680_C_T	0.167727	0.0838637		chr7_2526245_G_A	2.62803	1.28869		chr16_79598975_C_A	12.1459	2.57611
				chr19_10831014_T_TGGCTTGCGAGGAA	13.3911	2.66661																														chr2_71513721_G_A	0.425162	0.212581		chr1_21841193_G_A	0.0579473	0.0289737																		chr13_24903954_C_T	11.3665	2.51499						chr16_84191360_G_GA	12.8047	2.62501						chr22_50229501_G_A	0.57289	0.286445						chr16_89914459_TGCCTGTGTGTGGGGGTGCACATTTGTGTGTGC_T	9.3336	2.3354		chr17_58204313_G_A	0.167727	0.0838637		chr7_27094475_AC_A	2.62803	1.28869		chr16_81270378_A_AGG	12.1459	2.57611
				chr19_10831025_C_T	13.3911	2.66661																														chr1_70415987_C_T	0.42413	0.212065		chr1_235759143_T_G	0.0579473	0.0289737																		chr13_24903960_G_A	11.3665	2.51499						chr17_35548274_G_A	12.8047	2.62501						chr2_209678637_C_A	0.57289	0.286445						chr17_83055395_T_A	9.3336	2.3354		chr5_168687103_G_C	0.167727	0.0838637		chr7_30598809_G_A	2.62803	1.28869		chr16_83217462_C_T	12.1459	2.57611
				chr19_15192367_C_A	13.3911	2.66661																														chr4_151279866_G_GCAGGT	0.42233	0.211165		chr1_99900724_C_T	0.0579473	0.0289737																		chr13_24905654_T_C	11.3665	2.51499						chr17_35770277_C_G	12.8047	2.62501						chr3_136327173_G_GTA	0.57289	0.286445						chr9_62801368_T_TAG	9.32557	2.33462		chr1_241885313_G_C	0.167065	0.0835327		chr7_35248827_G_A	2.62803	1.28869		chr16_84181983_C_T	12.1459	2.57611
				chr19_4366509_G_A	13.3911	2.66661																														chr3_195784576_GTGGTGTCACCTGTGGATGCTGAGGAAAGGCTGGTGACAGGAAGAGGGGTGGCGTGACCTGTGGATGCTGAGGAAGCGTCGGTGACATGAAGAGGGGTGGCGTGACCTGTGGATGCTGAGGAAGGGCTAGTGACAGGAAGAGGA_G	0.421722	0.210861		chr3_146085273_C_T	0.0579473	0.0289737																		chr13_25543308_C_T	11.3665	2.51499						chr17_9239901_A_C	12.8047	2.62501						chr3_136327175_G_A	0.57289	0.286445						chr13_113752510_GTT_G	9.31714	2.33381		chr1_148679516_CGG_C	0.166358	0.0831792		chr7_40134290_GA_G	2.62803	1.28869		chr16_85657432_C_T	12.1459	2.57611
				chr19_45553891_G_A	13.3911	2.66661																														chr14_31066279_G_A	0.42164	0.21082		chr5_149944307_C_A	0.0579473	0.0289737																		chr13_25699243_C_T	11.3665	2.51499						chr19_38900040_G_A	12.8047	2.62501						chr3_136327178_AT_A	0.57289	0.286445						chr13_113752516_C_CG	9.31714	2.33381		chr12_109098561_C_T	0.163762	0.0818811		chr7_44064916_T_G	2.62803	1.28869		chr16_85918701_C_G	12.1459	2.57611
				chr19_50290930_G_T	13.3911	2.66661																														chr5_23510000_G_A	0.42164	0.21082		chr5_83111054_G_A	0.0579473	0.0289737																		chr13_25769213_A_T	11.3665	2.51499						chr19_49422560_A_G	12.8047	2.62501						chr3_136327187_C_A	0.57289	0.286445						chr13_113752517_C_CT	9.31714	2.33381		chr3_15645186_G_C	0.163372	0.0816861		chr7_44152285_C_T	2.62803	1.28869		chr16_868986_G_A	12.1459	2.57611
				chr19_55159071_AGTTT_A	13.3911	2.66661																														chr2_168456464_G_A	0.420097	0.210048		chr6_118566238_G_A	0.0579473	0.0289737																		chr13_28357656_G_T	11.3665	2.51499						chr19_49806123_T_A	12.8047	2.62501						chr3_186666167_T_C	0.57289	0.286445						chr3_101693049_T_A	9.30305	2.33244		chr14_94378610_C_T	0.162271	0.0811357		chr7_48352393_G_T	2.62803	1.28869		chr16_8774914_G_A	12.1459	2.57611
				chr19_58511867_GC_G	13.3911	2.66661																														chr15_20535052_TCC_T	0.419855	0.209927		chr6_64388842_T_C	0.0579473	0.0289737																		chr13_28434141_G_A	11.3665	2.51499						chr19_501823_C_CGA	12.8047	2.62501						chr4_47535529_G_A	0.57289	0.286445						chr18_665154_CTT_C	9.29835	2.33198		chr9_134913108_A_ACCCC	0.162105	0.0810527		chr7_5986828_C_A	2.62803	1.28869		chr16_8801856_G_A	12.1459	2.57611
				chr1_10323901_TC_T	13.3911	2.66661																														chr10_113679881_CTT_C	0.419317	0.209658		chr9_37426624_G_A	0.0579473	0.0289737																		chr13_31323819_C_T	11.3665	2.51499						chr1_1296435_C_G	12.8047	2.62501						chr4_8606779_C_T	0.57289	0.286445						chr10_5882645_G_A	9.29637	2.33179		chr2_178447500_C_CTGGTTCTTTGGTTGCTTGGAAGGG	0.159676	0.0798382		chr7_5995580_T_C	2.62803	1.28869		chr16_89102677_T_C	12.1459	2.57611
				chr1_168293210_C_T	13.3911	2.66661																														chr6_158713878_AG_A	0.41924	0.20962		chr11_108289753_T_G	0.0577155	0.0288577																		chr13_31323821_C_T	11.3665	2.51499						chr1_155254804_CG_C	12.8047	2.62501						chr5_39311205_CT_C	0.57289	0.286445						chr13_113625558_TGTCTCTCACGTGTCCTCAGGTGTTTCTCAGGTGTCTCTCACGTGTCTTCAGGC_T	9.29637	2.33179		chr15_88856791_TAC_T	0.158698	0.0793489		chr7_73596263_G_A	2.62803	1.28869		chr16_89282157_C_CT	12.1459	2.57611
				chr1_181716045_C_T	13.3911	2.66661																														chr14_24255450_T_C	0.419084	0.209542		chr5_141009915_C_T	0.0574855	0.0287427																		chr13_31765066_T_C	11.3665	2.51499						chr1_31662378_C_T	12.8047	2.62501						chr6_44233445_G_A	0.57289	0.286445						chr5_1858099_GGCGGTTGC_G	9.29637	2.33179		chr6_32757848_T_C	0.157202	0.0786011		chr7_73624303_G_A	2.62803	1.28869		chr16_89283523_G_A	12.1459	2.57611
				chr1_185981017_C_T	13.3911	2.66661																														chr3_43056273_G_A	0.418741	0.20937		chr19_4361659_C_T	0.0562034	0.0281017																		chr13_32202041_G_T	11.3665	2.51499						chr1_53093539_C_T	12.8047	2.62501						chr6_49435589_G_A	0.57289	0.286445						chr5_1858100_G_A	9.29637	2.33179		chr3_38122115_C_CCAAA	0.155136	0.077568		chr7_75546944_C_T	2.62803	1.28869		chr16_89283775_GCT_G	12.1459	2.57611
				chr1_20618543_C_G	13.3911	2.66661																														chr10_14820083_C_G	0.417605	0.208802		chr11_70161664_T_C	0.05601	0.028005																		chr13_33055149_A_G	11.3665	2.51499						chr20_48636585_G_A	12.8047	2.62501						chr7_107951318_G_A	0.57289	0.286445						chr19_33795653_G_T	9.29182	2.33135		chr16_67174206_G_C	0.153649	0.0768244		chr7_75981102_G_C	2.62803	1.28869		chr16_89285157_GTTTC_G	12.1459	2.57611
				chr1_22647325_GGGAT_G	13.3911	2.66661																														chr2_158102039_G_GA	0.417605	0.208802		chr19_54279045_AG_A	0.05592	0.02796																		chr13_33063902_G_A	11.3665	2.51499						chr22_28107902_C_T	12.8047	2.62501						chr7_151186461_G_C	0.57289	0.286445						chr4_3375328_TCATCTCCAGCCCTCATCTCCAGCCTCATCTC_T	9.29182	2.33135		chr8_27516348_G_A	0.153467	0.0767334		chr7_78195053_C_T	2.62803	1.28869		chr16_89290705_C_T	12.1459	2.57611
				chr1_228157841_T_TCA	13.3911	2.66661																														chr22_20149924_TC_T	0.416731	0.208366		chr13_109787229_TC_T	0.0558493	0.0279247																		chr13_35109356_G_T	11.3665	2.51499						chr22_31291268_G_T	12.8047	2.62501						chr9_134750857_C_T	0.57289	0.286445						chr13_87627748_ATG_A	9.28725	2.33091		chr18_46557437_C_T	0.149644	0.074822		chr7_78256036_G_T	2.62803	1.28869		chr16_89810742_G_A	12.1459	2.57611
				chr1_23695891_C_T	13.3911	2.66661																														chr4_9996817_G_A	0.415037	0.207519		chr9_88133647_G_GGGAGACAAGATGACGCTGGGAGACAAGAT	0.0542794	0.0271397																		chr13_35155825_C_T	11.3665	2.51499						chr22_43176383_TC_T	12.8047	2.62501						chr9_99218128_TGG_T	0.57289	0.286445						chr2_132038405_GCCGCGGCGGCGGGGGCAAAAAAA_G	9.27952	2.33015		chr19_49032504_G_A	0.148788	0.0743939		chr7_80671928_C_T	2.62803	1.28869		chr16_9764555_C_T	12.1459	2.57611
				chr1_237590740_G_A	13.3911	2.66661																														chr8_93759978_A_ATAAT	0.415037	0.207519		chr19_33813355_A_AT	0.05324	0.02662																		chr13_35164445_T_C	11.3665	2.51499						chr22_50604036_G_T	12.8047	2.62501						chr9_99218713_G_T	0.57289	0.286445						chr10_2501624_ACC_A	9.27761	2.32997		chr9_87923328_C_T	0.147899	0.0739493		chr7_92097208_C_T	2.62803	1.28869		chr16_9891074_C_T	12.1459	2.57611
				chr1_34904917_GTCCCT_G	13.3911	2.66661																														chr6_32641519_A_AG	0.414211	0.207105		chr8_10610142_G_GCAGCCCTTCTATTACTTTAGTCCCCTCTAACTGCACCC	0.0525268	0.0262634																		chr13_35432289_G_A	11.3665	2.51499						chr2_11670040_C_T	12.8047	2.62501						chr11_89284793_G_A	0.570625	0.285313						chr10_2501627_AACAAAGCGCGGTTTCCTCCCTCGCCATCCTTCCTCATGGTCGCGCACCCGGCTCACCTCAAGAACAAAGCGCGGTTTCCTCCCTGGCAATACTTCCTCGGGATCGTGCACGCGGTTCACCTCAC_A	9.27761	2.32997		chr1_25303327_T_G	0.146592	0.0732962		chr7_92226660_G_A	2.62803	1.28869		chr17_10412612_G_A	12.1459	2.57611
				chr1_34904925_C_CCA	13.3911	2.66661																														chr16_28477623_G_T	0.413917	0.206958		chr14_92071009_C_CG	0.0522129	0.0261064																		chr13_36335422_G_A	11.3665	2.51499						chr2_238101980_G_A	12.8047	2.62501						chr21_10569462_C_T	0.570404	0.285202						chr12_132473212_C_CG	9.27761	2.32997		chrX_70258582_C_T	0.145952	0.0729761		chr7_96184375_C_T	2.62803	1.28869		chr17_10631715_T_G	12.1459	2.57611
				chr1_34904927_CTG_C	13.3911	2.66661																														chr2_233468539_C_T	0.413917	0.206958		chr19_54279050_T_TC	0.0516607	0.0258304																		chr13_36853579_C_G	11.3665	2.51499						chr2_73208591_C_T	12.8047	2.62501						chr4_144001262_A_C	0.570089	0.285045						chr4_1193790_TG_T	9.27214	2.32944		chr17_6470345_G_A	0.14543	0.0727152		chr7_99662879_G_A	2.62803	1.28869		chr17_10635742_T_G	12.1459	2.57611
				chr1_34904932_C_CAGGGA	13.3911	2.66661																														chr4_88046767_T_G	0.413917	0.206958		chr3_75737024_C_A	0.0515569	0.0257785																		chr13_37783227_T_G	11.3665	2.51499						chr3_126541817_C_T	12.8047	2.62501						chr19_54839508_T_TCCCGGAGCTCCTATGACATGTA	0.569974	0.284987						chr13_113625622_TGTCCTCAGGC_T	9.27104	2.32933		chr3_8745644_C_T	0.14543	0.0727152		chr7_99760874_A_G	2.62803	1.28869		chr17_10641166_C_T	12.1459	2.57611
				chr1_52927434_G_A	13.3911	2.66661																														chr7_128846358_G_A	0.413917	0.206958		chr11_89284793_G_A	0.050483	0.0252415																		chr13_37783245_G_A	11.3665	2.51499						chr3_44242173_C_CG	12.8047	2.62501						chr13_75589937_GTCC_G	0.569693	0.284847						chr16_904194_GGTGGTGACCTCTGCATCGCCCACAGGACGCCTGTCTCTGCTGCGTC_G	9.25309	2.32758		chr4_94455353_A_G	0.141424	0.0707121		chr8_104466712_A_G	2.62803	1.28869		chr17_11679778_T_TA	12.1459	2.57611
				chr20_37207378_C_T	13.3911	2.66661																														chrX_119469766_G_A	0.413115	0.206558		chr17_21300898_C_T	0.0504124	0.0252062																		chr13_38872860_G_A	11.3665	2.51499						chr4_1717221_G_A	12.8047	2.62501						chr20_45840343_A_AC	0.569678	0.284839						chr1_2180468_C_CCAGACGACGCGGACGCA	9.25229	2.3275		chr19_44916408_G_GA	0.141246	0.070623		chr8_105634261_G_C	2.62803	1.28869		chr17_11699878_G_A	12.1459	2.57611
				chr20_44406093_C_CTGACA	13.3911	2.66661																														chr5_140848769_C_A	0.411814	0.205907		chr1_216247118_C_A	0.0496959	0.024848																		chr13_39659376_G_A	11.3665	2.51499						chr4_1717281_G_A	12.8047	2.62501						chr12_49295621_G_T	0.569532	0.284766						chr1_2430371_C_T	9.25229	2.3275		chr6_32974578_C_G	0.140623	0.0703114		chr8_105788850_G_A	2.62803	1.28869		chr17_12993800_G_A	12.1459	2.57611
				chr20_63981298_TGCCGGGGCTGG_T	13.3911	2.66661																														chr16_67174354_T_C	0.410825	0.205413		chr16_55828779_G_A	0.0488175	0.0244088																		chr13_39719320_G_A	11.3665	2.51499						chr4_2931429_C_T	12.8047	2.62501						chr5_67145241_G_A	0.567699	0.283849						chr1_44139083_T_TCTGCTCTCCAC	9.25229	2.3275		chr3_49686764_T_C	0.139725	0.0698624		chr8_112406644_C_T	2.62803	1.28869		chr17_1480777_C_G	12.1459	2.57611
				chr21_44378995_A_G	13.3911	2.66661																														chr8_100709584_G_A	0.41059	0.205295		chr21_30541662_AG_A	0.0463758	0.0231879																		chr13_48258854_C_T	11.3665	2.51499						chr4_88379015_G_A	12.8047	2.62501						chr11_31789912_C_CTTTTT	0.567041	0.28352						chr12_25032311_C_T	9.25229	2.3275		chr10_117209553_GCT_G	0.138828	0.0694139		chr8_112550850_G_A	2.62803	1.28869		chr17_16001978_G_A	12.1459	2.57611
				chr22_45287411_G_A	13.3911	2.66661																														chr15_20535057_T_TGA	0.408321	0.20416		chr16_66940240_G_C	0.0461702	0.0230851																		chr13_48258912_A_G	11.3665	2.51499						chr6_85593606_A_G	12.8047	2.62501						chr16_5033676_GGC_G	0.567041	0.28352						chr14_96414718_A_T	9.25229	2.3275		chr10_71706972_G_A	0.138828	0.0694139		chr8_11306191_T_G	2.62803	1.28869		chr17_1673431_G_A	12.1459	2.57611
				chr22_50084863_G_A	13.3911	2.66661																														chr4_87811816_G_A	0.408301	0.204151		chr19_54574903_G_A	0.0460331	0.0230166																		chr13_48476746_G_A	11.3665	2.51499						chr7_141674159_C_A	12.8047	2.62501						chr4_55609384_G_GAA	0.566069	0.283035						chr17_42502811_GGCCCCAGTCA_G	9.25229	2.3275		chr11_44081206_G_C	0.138828	0.0694139		chr8_117153080_G_A	2.62803	1.28869		chr17_1673773_A_G	12.1459	2.57611
				chr2_112021555_C_T	13.3911	2.66661																														chr3_124666495_A_G	0.405803	0.202901		chr17_21416474_G_A	0.0451291	0.0225646																		chr13_49518057_T_C	11.3665	2.51499						chr7_55492359_C_T	12.8047	2.62501						chr8_10608277_G_A	0.564067	0.282034						chr19_46736483_C_A	9.25229	2.3275		chr12_49965083_G_A	0.138828	0.0694139		chr8_132887272_G_A	2.62803	1.28869		chr17_17223929_G_A	12.1459	2.57611
				chr2_113236705_G_A	13.3911	2.66661																														chr2_95100854_C_T	0.403237	0.201618		chr3_128904079_G_A	0.0445037	0.0222518																		chr13_50934991_A_T	11.3665	2.51499						chr8_141138108_G_A	12.8047	2.62501						chrX_55146255_TG_T	0.56376	0.28188						chr2_170770863_CAG_C	9.25229	2.3275		chr12_57037547_C_A	0.138828	0.0694139		chr8_134602896_A_T	2.62803	1.28869		chr17_1736108_C_T	12.1459	2.57611
				chr2_113236706_G_GCCTCTACCCGCTGCCCTTGCT	13.3911	2.66661																														chr1_202495645_G_A	0.403	0.2015		chr6_32581625_C_CT	0.0439235	0.0219618																		chr13_51944131_G_A	11.3665	2.51499						chr9_109119574_G_A	12.8047	2.62501						chr20_45891618_TG_T	0.563525	0.281763						chr3_57385429_C_T	9.25229	2.3275		chr13_93830544_A_G	0.138828	0.0694139		chr8_139732202_T_G	2.62803	1.28869		chr17_1769999_G_A	12.1459	2.57611
				chr2_189854908_T_TTTGTTCAG	13.3911	2.66661																														chr14_23359684_G_A	0.40227	0.201135		chr8_10608277_G_A	0.0438876	0.0219438																		chr13_51944170_C_T	11.3665	2.51499						chr9_128635726_G_A	12.8047	2.62501						chr12_226465_C_T	0.559809	0.279905						chr6_109184092_G_T	9.25229	2.3275		chr16_53664936_C_T	0.138828	0.0694139		chr8_143728215_C_T	2.62803	1.28869		chr17_17820248_A_C	12.1459	2.57611
				chr2_209939472_G_T	13.3911	2.66661																														chr19_15742270_G_A	0.40227	0.201135		chr9_133403828_G_T	0.0436748	0.0218374																		chr13_51946414_G_A	11.3665	2.51499						chr9_128823781_C_G	12.8047	2.62501						chr6_32584185_C_CT	0.559278	0.279639						chr6_162893066_C_CCGGAGAACCACGTCAG	9.25229	2.3275		chr17_48597836_C_G	0.138828	0.0694139		chr8_143919409_G_A	2.62803	1.28869		chr17_18118982_G_C	12.1459	2.57611
				chr2_232525330_A_ACATGCCGGCCC	13.3911	2.66661																														chr5_96886742_GT_G	0.401741	0.20087		chr19_54633157_G_GCT	0.0420618	0.0210309																		chr13_51949718_C_T	11.3665	2.51499						chr9_128936505_T_C	12.8047	2.62501						chr6_32521978_G_GCT	0.559034	0.279517						chr6_162893070_CT_C	9.25229	2.3275		chr17_58197032_C_T	0.138828	0.0694139		chr8_143924294_G_A	2.62803	1.28869		chr17_18154714_G_A	12.1459	2.57611
				chr2_233342297_G_A	13.3911	2.66661																														chr15_98968575_A_AC	0.401359	0.200679		chr17_41302321_TGTACAGATGGTTG_T	0.041941	0.0209705																		chr13_51949765_C_T	11.3665	2.51499						chr9_137110784_C_T	12.8047	2.62501						chr6_32530185_T_TGC	0.558954	0.279477						chr6_162893072_A_AGGAGCCTCGGCCCACATCCCGGAGAACCACGTCAG	9.25229	2.3275		chr17_63479092_T_C	0.138828	0.0694139		chr8_144415295_G_A	2.62803	1.28869		chr17_18240772_C_T	12.1459	2.57611
				chr2_240722656_C_T	13.3911	2.66661																														chr14_91972807_G_T	0.400139	0.200069		chr6_77463033_A_C	0.0416191	0.0208095																		chr13_51957580_G_A	11.3665	2.51499						chr9_137171741_G_A	12.8047	2.62501						chr11_5422906_C_T	0.555579	0.277789						chr16_20479026_C_A	9.24508	2.3268		chr18_79704813_C_T	0.138828	0.0694139		chr8_144505862_C_G	2.62803	1.28869		chr17_18340238_G_A	12.1459	2.57611
				chr2_26465798_G_T	13.3911	2.66661																														chr4_185456382_AC_A	0.399316	0.199658		chr19_54633154_CAT_C	0.0400951	0.0200476																		chr13_51964952_C_T	11.3665	2.51499						chr9_137175376_C_T	12.8047	2.62501						chr12_40479476_T_A	0.552072	0.276036						chr13_87627741_TAC_T	9.24317	2.32661		chr19_10829156_C_T	0.138828	0.0694139		chr8_144506771_T_A	2.62803	1.28869		chr17_19347305_A_C	12.1459	2.57611
				chr2_32064081_C_CGGGAGAA	13.3911	2.66661																														chr19_40877894_G_A	0.397907	0.198954		chr18_31024408_T_C	0.0397436	0.0198718																		chr13_51974597_G_A	11.3665	2.51499						chr9_15307084_C_G	12.8047	2.62501						chr19_4359194_C_T	0.551649	0.275824						chr16_89914418_C_CAG	9.24317	2.32661		chr19_3651962_G_A	0.138828	0.0694139		chr8_26864557_ACGATGGTTGGGTAG_A	2.62803	1.28869		chr17_19542433_G_A	12.1459	2.57611
				chr2_32064085_CCCTCA_C	13.3911	2.66661																														chr1_93154836_G_A	0.397077	0.198538		chr1_240333921_C_T	0.0375497	0.0187749																		chr13_59911740_C_A	11.3665	2.51499						chrX_13772943_C_T	12.8047	2.62501						chr1_16049088_GA_G	0.550197	0.275099						chr6_77484961_ATATCATATATATCATATATATCATGTATGTATCATATATATCATATATATGATGTATG_A	9.24317	2.32661		chr1_67047347_A_G	0.138828	0.0694139		chr8_26864830_A_G	2.62803	1.28869		chr17_19665012_A_C	12.1459	2.57611
				chr2_32064094_C_CAG	13.3911	2.66661																														chr8_10498673_C_T	0.39684	0.19842		chr19_54839508_T_TCCCGGAGCTCCTATGACATGTA	0.0371407	0.0185704																		chr13_59992499_G_A	11.3665	2.51499						chrX_53084715_G_A	12.8047	2.62501						chr6_32584184_G_GT	0.549237	0.274619						chr6_77485642_GTATATCATGTATATATCATATATATCATA_G	9.24317	2.32661		chr20_46010604_G_A	0.138828	0.0694139		chr8_33503833_G_A	2.62803	1.28869		chr17_28623809_G_A	12.1459	2.57611
				chr2_85555483_C_T	13.3911	2.66661																														chr21_10590523_G_T	0.395138	0.197569		chr9_62801272_CTG_C	0.0370875	0.0185438																		chr13_75326345_C_T	11.3665	2.51499						chr12_52601166_C_T	12.8038	2.62494						chr6_32641443_TGA_T	0.547514	0.273757						chr6_77485677_CATGTATAT_C	9.24317	2.32661		chr2_218814186_C_T	0.138828	0.0694139		chr8_37750469_G_A	2.62803	1.28869		chr17_28737424_G_A	12.1459	2.57611
				chr3_129520236_C_T	13.3911	2.66661																														chr6_32530182_G_GAA	0.39416	0.19708		chr15_41572564_T_TAACCTACCCCTCCAGACCCTGATCCG	0.0364336	0.0182168																		chr13_75349262_G_A	11.3665	2.51499						chr12_56027874_CT_C	12.8035	2.62492						chr14_64770945_C_T	0.547178	0.273589						chr6_77485680_G_GTATATATCATATATATCATC	9.24317	2.32661		chr2_233729636_G_GT	0.138828	0.0694139		chr8_37965760_AAGCGC_A	2.62803	1.28869		chr17_29253733_A_AG	12.1459	2.57611
				chr3_193667168_A_T	13.3911	2.66661																														chr1_18877614_T_C	0.39402	0.19701		chr2_218814154_C_T	0.0362754	0.0181377																		chr13_77000666_AAT_A	11.3665	2.51499						chr19_19150719_AT_A	12.8035	2.62492						chr17_8149277_G_C	0.547178	0.273589						chr6_77485700_GTATATATCATATATATCATC_G	9.24317	2.32661		chr3_53099456_T_C	0.138828	0.0694139		chr8_39924756_C_T	2.62803	1.28869		chr17_29253736_GGCTGGTTCAACAACGAAGTCGGCTCCAT_G	12.1459	2.57611
				chr3_193667171_T_TTAAAGAA	13.3911	2.66661																														chr10_101582891_C_T	0.391687	0.195844		chr8_11557983_A_C	0.0345987	0.0172993																		chr13_83880756_T_G	11.3665	2.51499						chr1_223264724_G_T	12.8035	2.62492						chr13_20644891_G_T	0.545741	0.272871						chr18_10605175_A_AGG	9.24165	2.32646		chr4_38797019_C_A	0.138828	0.0694139		chr8_4032013_G_A	2.62803	1.28869		chr17_30218844_C_T	12.1459	2.57611
				chr3_193667173_GGCGA_G	13.3911	2.66661																														chr10_26292987_C_T	0.391687	0.195844		chr1_241885313_G_C	0.0337488	0.0168744																		chr13_93545315_G_A	11.3665	2.51499						chr16_69385898_G_A	12.8033	2.62491						chr6_32530124_C_T	0.54273	0.271365						chr1_155323722_C_CCCCCCGGG	9.23697	2.32601		chr5_149980375_C_G	0.138828	0.0694139		chr8_54459828_C_T	2.62803	1.28869		chr17_31163265_C_G	12.1459	2.57611
				chr3_193667180_A_AAAAAACCT	13.3911	2.66661																														chr11_117822688_A_G	0.391687	0.195844		chr2_97241364_C_CA	0.0335695	0.0167848																		chr13_93830406_G_C	11.3665	2.51499						chr10_123136110_G_GGC	12.8025	2.62485						chr5_173609391_C_T	0.542654	0.271327						chr1_155323725_CAGGTA_C	9.23697	2.32601		chr6_73621864_A_C	0.138828	0.0694139		chr8_56980091_G_A	2.62803	1.28869		chr17_31229355_C_T	12.1459	2.57611
				chr3_46994474_T_C	13.3911	2.66661																														chr12_52517201_T_C	0.391687	0.195844		chr5_1930027_CTGTGTGG_C	0.0331561	0.0165781																		chr13_93830433_T_G	11.3665	2.51499						chr19_4558429_C_CGGGGCGGGGG	12.8017	2.62479						chr9_88133647_G_GGGAGACAAGATGACGCTGGGAGACAAGAT	0.54134	0.27067						chr1_121396092_G_GGCTTTTTGTCCCCCGCC	9.22925	2.32525		chr7_117535285_T_G	0.138828	0.0694139		chr8_58491633_C_T	2.62803	1.28869		chr17_31233023_T_A	12.1459	2.57611
				chr3_48898697_G_A	13.3911	2.66661																														chr12_7690033_G_T	0.391687	0.195844		chr6_32581621_AC_A	0.0331158	0.0165579																		chr13_94286412_C_T	11.3665	2.51499						chr16_11698303_TTCAGGAC_T	12.8015	2.62477						chr14_50723590_G_A	0.540568	0.270284						chr1_121396167_CGGCTTTTTCCTCGCCGT_C	9.22925	2.32525		chr1_46189973_C_T	0.138823	0.0694113		chr8_60856533_G_A	2.62803	1.28869		chr17_35004369_G_C	12.1459	2.57611
				chr4_147532552_C_A	13.3911	2.66661																														chr14_102903256_G_A	0.391687	0.195844		chr1_6445763_CA_C	0.0324215	0.0162107																		chr13_98686251_G_A	11.3665	2.51499						chr17_82375423_ACT_A	12.8015	2.62477						chr19_7632999_TGA_T	0.538553	0.269277						chr1_121396457_CCACCTTGCCTCGGCTTTTTG_C	9.22925	2.32525		chr11_67611564_C_T	0.138162	0.0690812		chr8_6431577_TA_T	2.62803	1.28869		chr17_3524241_C_T	12.1459	2.57611
				chr4_169599171_C_G	13.3911	2.66661																														chr15_23022155_G_A	0.391687	0.195844		chr4_100187718_GT_G	0.0308249	0.0154125																		chr13_98726395_C_T	11.3665	2.51499						chr10_73233000_T_G	12.8012	2.62475						chr1_156377340_G_A	0.537381	0.26869						chr1_3287313_G_GGCGCC	9.22925	2.32525		chr14_92071009_C_CG	0.136901	0.0684506		chr8_71216763_C_G	2.62803	1.28869		chr17_35258972_CTTTTTGA_C	12.1459	2.57611
				chr4_169599172_C_G	13.3911	2.66661																														chr17_4822844_C_A	0.391687	0.195844		chr10_49470310_A_C	0.0287973	0.0143986																		chr13_98868259_G_A	11.3665	2.51499						chr10_97582328_C_T	12.8012	2.62475						chr12_52447814_G_A	0.537175	0.268587						chr1_3287754_ATGCGGGCATCGAGGATTGCATTTACCGGGGCTGGAGC_A	9.22925	2.32525		chr15_79970875_C_T	0.136592	0.0682959		chr8_71271859_C_A	2.62803	1.28869		chr17_35265107_G_A	12.1459	2.57611
				chr4_3473552_C_CAGCG	13.3911	2.66661																														chr17_6470345_G_A	0.391687	0.195844		chr14_64770945_C_T	0.0287973	0.0143986																		chr14_100276603_ACT_A	11.3665	2.51499						chr11_119194923_C_G	12.8012	2.62475						chr17_56848119_C_CATATATAT	0.536406	0.268203						chr16_89914323_CTGTGTGGGTGCACATTTGTGTGTGTGTGTGCCTGTGTGTGTGCCTGTGTGTGTGGGTGCCTGTGTGTGTGGGGCACATTTGTGTGTGTGTGTGCCTG_C	9.22925	2.32525		chr11_637536_GCCGCCGACCTCCT_G	0.13355	0.0667752		chr8_86643826_G_A	2.62803	1.28869		chr17_35577967_A_G	12.1459	2.57611
				chr4_867074_AG_A	13.3911	2.66661																														chr19_47839492_A_G	0.391687	0.195844		chr9_122378015_C_T	0.0287973	0.0143986																		chr14_100276608_A_AC	11.3665	2.51499						chr11_57546261_C_T	12.8012	2.62475						chr3_132684574_C_T	0.535902	0.267951						chr19_49167265_CT_C	9.22925	2.32525		chr18_36146332_A_G	0.131803	0.0659013		chr8_93786256_G_A	2.62803	1.28869		chr17_3591295_G_A	12.1459	2.57611
				chr5_176907156_G_A	13.3911	2.66661																														chr1_181710965_AAG_A	0.391687	0.195844		chr6_32521977_T_TCC	0.0284039	0.0142019																		chr14_101986294_G_A	11.3665	2.51499						chr11_61509777_AGGAG_A	12.8012	2.62475						chrX_55146252_A_AT	0.534878	0.267439						chr7_150976730_A_AC	9.22925	2.32525		chr17_41439232_G_A	0.13109	0.065545		chr8_94404132_G_A	2.62803	1.28869		chr17_3688761_T_C	12.1459	2.57611
				chr5_177095619_AGCCCC_A	13.3911	2.66661																														chr1_201053493_C_T	0.391687	0.195844		chr7_100955247_TTC_T	0.028351	0.0141755																		chr14_102007065_G_T	11.3665	2.51499						chr11_61779330_C_T	12.8012	2.62475						chr10_93613138_T_C	0.534545	0.267272						chr7_150976730_AC_A	9.22925	2.32525		chr6_73621883_G_A	0.130931	0.0654654		chr8_95048521_A_G	2.62803	1.28869		chr17_3903260_A_C	12.1459	2.57611
				chr5_37834823_C_T	13.3911	2.66661																														chr1_20652643_G_A	0.391687	0.195844		chr11_74267198_G_A	0.0278362	0.0139181																		chr14_102033407_C_T	11.3665	2.51499						chr11_64224962_C_T	12.8012	2.62475						chr16_69335048_C_T	0.534545	0.267272						chr7_32755409_C_A	9.22925	2.32525		chr8_99135729_A_G	0.130931	0.0654654		chr8_96144627_G_A	2.62803	1.28869		chr17_39724735_G_A	12.1459	2.57611
				chr6_100605590_C_T	13.3911	2.66661																														chr1_220190428_G_A	0.391687	0.195844		chr17_21300880_C_T	0.0274646	0.0137323																		chr14_102034379_C_T	11.3665	2.51499						chr11_65041470_G_A	12.8012	2.62475						chr1_219928157_G_A	0.534545	0.267272						chr9_33540068_G_A	9.22925	2.32525		chrX_31071512_C_A	0.130931	0.0654654		chr9_100272961_A_G	2.62803	1.28869		chr17_39726845_G_C	12.1459	2.57611
				chr6_157207589_G_GTGACCCCATC	13.3911	2.66661																														chr22_19234688_C_T	0.391687	0.195844		chr17_21300875_G_T	0.0271353	0.0135677																		chr14_102972095_G_A	11.3665	2.51499						chr11_65579375_A_C	12.8012	2.62475						chr22_40924369_G_A	0.534545	0.267272						chr13_113752764_GTGGCTGAGGAGGCGGTTTCTTTCCGGCCGCGCCGGCTCCA_G	9.22824	2.32515		chr21_34792313_T_C	0.129477	0.0647383		chr9_101573254_G_A	2.62803	1.28869		chr17_40821117_T_A	12.1459	2.57611
				chr6_16327460_C_T	13.3911	2.66661																														chr2_233729636_G_GT	0.391687	0.195844		chr5_79791060_G_A	0.0267041	0.0133521																		chr14_102974078_G_A	11.3665	2.51499						chr11_72702976_G_A	12.8012	2.62475						chr3_46899472_G_A	0.534545	0.267272						chr15_101185474_T_TCCCCCTTCCCTGTGAACGCCCTCCATGGAGCACCCTCCATCCTCCTTCCCTGTGAACACTCTCCATGGAGCACCCTCCAA	9.22824	2.32515		chr1_42757818_C_T	0.12684	0.0634199		chr9_104831658_A_G	2.62803	1.28869		chr17_41502969_G_A	12.1459	2.57611
				chr6_163478901_G_C	13.3911	2.66661																														chr3_53099456_T_C	0.391687	0.195844		chr7_100955537_G_GTA	0.026352	0.013176																		chr14_20456740_G_A	11.3665	2.51499						chr11_76381971_A_G	12.8012	2.62475						chr5_6623222_G_A	0.534545	0.267272						chr17_1229527_AG_A	9.22824	2.32515		chr3_56594027_A_G	0.126416	0.0632082		chr9_105620048_G_A	2.62803	1.28869		chr17_41763149_C_T	12.1459	2.57611
				chr6_42960784_A_C	13.3911	2.66661																														chr4_38797019_C_A	0.391687	0.195844		chr4_67963505_G_A	0.0262051	0.0131025																		chr14_20457134_T_A	11.3665	2.51499						chr11_89710647_CA_C	12.8012	2.62475						chr18_57357226_A_G	0.534336	0.267168						chr17_1229617_C_CGG	9.22824	2.32515		chrX_152728157_G_C	0.125423	0.0627113		chr9_110136950_C_T	2.62803	1.28869		chr17_41821707_C_T	12.1459	2.57611
				chr6_72182556_C_G	13.3911	2.66661																														chr5_149980375_C_G	0.391687	0.195844		chr11_56375949_TATCA_T	0.0254197	0.0127098																		chr14_21312466_C_T	11.3665	2.51499						chr11_93730051_T_G	12.8012	2.62475						chr3_101855438_T_C	0.534336	0.267168						chr5_60843640_TG_T	9.22824	2.32515		chr5_97177184_G_A	0.124927	0.0624633		chr9_110800380_C_T	2.62803	1.28869		chr17_41868803_T_C	12.1459	2.57611
				chr6_72233839_C_T	13.3911	2.66661																														chr6_160716758_G_A	0.391687	0.195844		chr2_178447500_C_CTGGTTCTTTGGTTGCTTGGAAGGG	0.0246728	0.0123364																		chr14_21386160_GT_G	11.3665	2.51499						chr12_12726012_GC_G	12.8012	2.62475						chr3_42223229_C_T	0.534336	0.267168						chr4_56505953_AG_A	9.22023	2.32437		chr11_67639648_G_A	0.124726	0.0623629		chr9_110800581_G_A	2.62803	1.28869		chr17_42422989_C_T	12.1459	2.57611
				chr7_101210656_G_A	13.3911	2.66661																														chr7_128029347_T_G	0.391687	0.195844		chr21_42579528_T_TCATCAGACAGCCCTGCCCTCATCAGACAGCCCTGCCCTCATCAGACAGCCCTGCCCTCATCAGACAGCCCTGCCCA	0.023563	0.0117815																		chr14_21403127_G_A	11.3665	2.51499						chr12_128695850_A_G	12.8012	2.62475						chr7_74317581_G_A	0.534336	0.267168						chr2_91442126_GC_G	9.21539	2.3239		chr6_7583470_G_A	0.123932	0.0619662		chr9_113393511_G_A	2.62803	1.28869		chr17_42573366_T_C	12.1459	2.57611
				chr7_138715764_G_A	13.3911	2.66661																														chr22_23540730_TA_T	0.391569	0.195785		chr8_10610142_G_GCAGCCCTTCTTCTGTTTTAGTTTCCTCTAACTGCACCC	0.0233074	0.0116537																		chr14_21406935_C_T	11.3665	2.51499						chr12_3633708_C_T	12.8012	2.62475						chrX_153508368_T_C	0.534336	0.267168						chr1_611218_G_GT	9.21325	2.32369		chr5_51391173_A_G	0.123735	0.0618677		chr9_122381476_C_T	2.62803	1.28869		chr17_42911391_C_T	12.1459	2.57611
				chr7_139952648_G_GCA	13.3911	2.66661																														chrX_119470051_G_A	0.39138	0.19569		chr3_165830741_T_C	0.0229802	0.0114901																		chr14_22774429_C_G	11.3665	2.51499						chr12_53172588_G_A	12.8012	2.62475						chr11_63382198_CA_C	0.533419	0.26671						chr1_111976980_CCT_C	9.21164	2.32353		chr2_177680838_C_T	0.122981	0.0614907		chr9_128608014_C_T	2.62803	1.28869		chr17_44350330_C_T	12.1459	2.57611
				chr7_139952650_A_AATGGAGATTCACATAGATACCACTCGGCT	13.3911	2.66661																														chr1_156384556_T_TC	0.39081	0.195405		chr7_87431528_C_T	0.0229688	0.0114844																		chr14_22813160_C_A	11.3665	2.51499						chr12_57299351_CCT_C	12.8012	2.62475						chr9_68285995_G_GA	0.532559	0.266279						chr1_216905302_C_CT	9.21164	2.32353		chr5_140807399_GC_G	0.12202	0.0610099		chr9_128715218_C_T	2.62803	1.28869		chr17_44351036_G_A	12.1459	2.57611
				chr7_40134453_G_GTA	13.3911	2.66661																														chr2_219420154_C_T	0.390425	0.195213		chr13_113117585_TCGCGGTGCTGGGTGGGTACCACTCTCCCCTGTCCGAC_T	0.0229611	0.0114806																		chr14_23117525_C_T	11.3665	2.51499						chr12_6697680_G_A	12.8012	2.62475						chr7_99177862_CT_C	0.532059	0.26603						chr1_216905302_CT_C	9.21164	2.32353		chr11_112961618_GC_G	0.119517	0.0597585		chr9_13110736_C_G	2.62803	1.28869		chr17_44385715_G_C	12.1459	2.57611
				chr7_40134456_GCCGT_G	13.3911	2.66661																														chr1_78046369_CCGCCGCGCCG_C	0.390245	0.195123		chr1_71407471_T_G	0.021764	0.010882																		chr14_23324207_C_T	11.3665	2.51499						chr13_102733730_G_C	12.8012	2.62475						chr2_151379531_TAA_T	0.53149	0.265745						chr1_92703915_C_A	9.21164	2.32353		chr3_170486307_G_A	0.119415	0.0597076		chr9_13119591_C_T	2.62803	1.28869		chr17_44398158_T_A	12.1459	2.57611
				chr7_73607413_A_C	13.3911	2.66661																														chr2_219213284_C_T	0.390005	0.195002		chr1_152307547_G_A	0.0216951	0.0108475																		chr14_23396330_G_A	11.3665	2.51499						chr13_75636712_C_T	12.8012	2.62475						chr7_99177860_CT_C	0.528871	0.264435						chr11_118014708_C_T	9.21164	2.32353		chr19_43575439_C_A	0.119147	0.0595736		chr9_132288636_A_G	2.62803	1.28869		chr17_44872526_C_G	12.1459	2.57611
				chr7_76302792_G_T	13.3911	2.66661																														chr15_31067145_G_A	0.389668	0.194834		chr15_83008518_C_CA	0.0197256	0.00986282																		chr14_23415101_C_T	11.3665	2.51499						chr14_103965409_C_T	12.8012	2.62475						chr3_113273138_G_A	0.5286	0.2643						chr11_118015733_G_C	9.21164	2.32353		chr11_60497529_C_T	0.118127	0.0590633		chr9_132331319_C_T	2.62803	1.28869		chr17_4632870_G_A	12.1459	2.57611
				chr8_104466782_C_CA	13.3911	2.66661																														chr19_50244277_G_T	0.389163	0.194581		chr1_1719406_G_A	0.0192933	0.00964666																		chr14_23431589_C_T	11.3665	2.51499						chr14_23531613_G_A	12.8012	2.62475						chr17_58204313_G_A	0.528213	0.264106						chr11_120856146_A_T	9.21164	2.32353		chr12_103938446_C_T	0.116959	0.0584795		chr9_136496801_C_T	2.62803	1.28869		chr17_4632903_G_A	12.1459	2.57611
				chr8_15659552_G_A	13.3911	2.66661																														chr12_121240524_CT_C	0.388734	0.194367		chr6_32521966_CG_C	0.0182512	0.00912559																		chr14_30880649_A_G	11.3665	2.51499						chr14_49693277_G_T	12.8012	2.62475						chr16_53447098_A_G	0.527973	0.263986						chr12_132433918_GAC_G	9.21164	2.32353		chr15_78589879_C_T	0.116576	0.0582878		chr9_137011000_C_T	2.62803	1.28869		chr17_4639091_GT_G	12.1459	2.57611
				chr8_1780529_GAA_G	13.3911	2.66661																														chr17_10501336_C_T	0.387023	0.193512		chr15_78765841_T_TTGGGTCC	0.0180301	0.00901506																		chr14_31826647_C_T	11.3665	2.51499						chr14_76812775_C_T	12.8012	2.62475						chr15_45110685_G_C	0.526654	0.263327						chr12_64541610_C_T	9.21164	2.32353		chr1_181710965_AAG_A	0.116576	0.0582878		chr9_137015710_C_T	2.62803	1.28869		chr17_4639571_GCA_G	12.1459	2.57611
				chr8_1866525_G_A	13.3911	2.66661																														chr6_75914821_G_A	0.386699	0.19335		chr1_46260853_C_T	0.0171922	0.0085961																		chr14_33774473_G_A	11.3665	2.51499						chr15_23440899_T_TCTTCTCCTCCTGGCCCCACATCTA	12.8012	2.62475						chr22_18609475_C_CGG	0.522675	0.261337						chr13_113955655_CA_C	9.21164	2.32353		chr4_139704029_C_T	0.116576	0.0582878		chr9_137101500_G_A	2.62803	1.28869		chr17_47310172_A_G	12.1459	2.57611
				chr8_37965427_C_A	13.3911	2.66661																														chr14_67865001_A_T	0.386693	0.193346		chr16_88533292_CT_C	0.0163862	0.00819309																		chr14_35539620_A_AGAGG	11.3665	2.51499						chr15_41943111_T_C	12.8012	2.62475						chr6_32519567_T_C	0.522577	0.261289						chr13_113955657_GAGACAAGGAGTAGTGTCTGGCA_G	9.21164	2.32353		chr10_26088402_C_T	0.116024	0.0580119		chr9_137233234_G_A	2.62803	1.28869		chr17_4810891_TC_T	12.1459	2.57611
				chr9_127485738_G_A	13.3911	2.66661																														chr1_24095460_C_G	0.384483	0.192242		chr6_42782007_CCG_C	0.015335	0.00766748																		chr14_39095947_G_A	11.3665	2.51499						chr15_65286321_G_T	12.8012	2.62475						chr12_11061546_C_T	0.52237	0.261185						chr13_25349591_C_T	9.21164	2.32353		chr1_94051698_C_G	0.116024	0.0580119		chr9_14841553_A_C	2.62803	1.28869		chr17_4818309_A_G	12.1459	2.57611
				chr9_127815714_T_C	13.3911	2.66661																														chr16_50722629_G_C	0.383848	0.191924		chr9_104598487_GT_G	0.0152961	0.00764806																		chr14_44505676_G_A	11.3665	2.51499						chr15_65530680_C_T	12.8012	2.62475						chr4_99313838_C_T	0.521852	0.260926						chr13_33843702_G_A	9.21164	2.32353		chr15_64824191_C_A	0.115477	0.0577386		chr9_16437002_C_T	2.62803	1.28869		chr17_4822646_C_T	12.1459	2.57611
				chr9_127826574_CCTCTCAGCTGCCCA_C	13.3911	2.66661																														chr9_111327602_C_T	0.383642	0.191821		chr12_51769039_C_T	0.0152802	0.00764012																		chr14_49622257_A_T	11.3665	2.51499						chr15_67827629_G_A	12.8012	2.62475						chr22_28679663_G_A	0.520438	0.260219						chr13_94119453_G_GCAGTGGGAGGGGC	9.21164	2.32353		chr17_10362397_T_C	0.110902	0.055451		chr9_19516356_G_C	2.62803	1.28869		chr17_48726905_C_T	12.1459	2.57611
				chr9_132297008_T_G	13.3911	2.66661																														chr17_75131253_G_A	0.383642	0.191821		chr18_63712604_G_T	0.0145216	0.00726078																		chr14_49633582_G_C	11.3665	2.51499						chr15_74956171_A_T	12.8012	2.62475						chr19_48498801_CGG_C	0.51893	0.259465						chr15_27719311_GTC_G	9.21164	2.32353		chr1_179557040_G_A	0.109451	0.0547256		chr9_19786506_G_T	2.62803	1.28869		chr17_4901534_C_T	12.1459	2.57611
				chr9_133432611_C_CAGCTGCTTTGGTCCAGCGGGTCTGTGTGGCAGGAGAGGGCCTGG	13.3911	2.66661																														chr19_45621259_C_T	0.383642	0.191821		chr22_50697556_G_GGCCCCGGCCCCGCGCCCGGC	0.0130225	0.00651125																		chr14_49663342_G_A	11.3665	2.51499						chr16_1917914_T_A	12.8012	2.62475						chr10_125003450_G_A	0.518866	0.259433						chr17_43906676_TG_T	9.21164	2.32353		chr9_134785092_A_T	0.109451	0.0547256		chr9_2039792_CAG_C	2.62803	1.28869		chr17_49994832_T_C	12.1459	2.57611
				chr9_93660507_G_A	13.3911	2.66661																														chr3_195779706_AGTGT_A	0.383531	0.191765		chr15_40407805_GTT_G	0.0129789	0.00648944																		chr14_50912197_C_T	11.3665	2.51499						chr16_1917917_C_A	12.8012	2.62475						chr13_45713238_C_A	0.518866	0.259433						chr17_61481356_CAG_C	9.21164	2.32353		chr1_1719406_G_A	0.10906	0.05453		chr9_2641392_G_A	2.62803	1.28869		chr17_50191451_C_T	12.1459	2.57611
				chrX_12718512_G_GC	13.3911	2.66661																														chr11_62527255_T_TCATTA	0.380352	0.190176		chr4_69596324_C_T	0.0126401	0.00632006																		chr14_50915862_A_G	11.3665	2.51499						chr16_2149989_C_T	12.8012	2.62475						chr1_15770439_C_T	0.518552	0.259276						chr17_78237945_C_T	9.21164	2.32353		chr5_140807403_AGG_A	0.107996	0.0539981		chr9_33001566_C_A	2.62803	1.28869		chr17_50607972_G_A	12.1459	2.57611
				chrX_154348958_C_CT	13.3911	2.66661																														chr5_154966736_G_A	0.380352	0.190176		chr16_88533287_GGA_G	0.0119177	0.00595887																		chr14_50931720_G_A	11.3665	2.51499						chr16_2180918_G_A	12.8012	2.62475						chr5_179795857_G_A	0.518031	0.259016						chr17_82891698_C_A	9.21164	2.32353		chr22_23311788_T_TCCGG	0.104483	0.0522414		chr9_34657046_C_T	2.62803	1.28869		chr17_58616273_A_T	12.1459	2.57611
				chrX_154366224_C_G	13.3911	2.66661																														chr7_139409618_AAG_A	0.380352	0.190176		chr1_226737174_ACTGCCGCTG_A	0.0115082	0.00575408																		chr14_53950121_C_T	11.3665	2.51499						chr16_2715816_C_T	12.8012	2.62475						chr12_40490864_C_CTGGACCAT	0.517296	0.258648						chr18_47078310_A_AC	9.21164	2.32353		chr4_114977204_C_G	0.104023	0.0520115		chr9_34659835_G_A	2.62803	1.28869		chr17_61403125_T_A	12.1459	2.57611
				chrX_18907980_TC_T	13.3911	2.66661																														chr15_97969201_C_T	0.380196	0.190098		chr1_45331556_C_T	0.01145	0.00572501																		chr14_53950333_C_T	11.3665	2.51499						chr16_3058627_G_T	12.8012	2.62475						chr20_45723981_G_A	0.517178	0.258589						chr19_56864758_CCCGGTTCCTCTGAAGGAGTT_C	9.21164	2.32353		chr9_76502854_C_G	0.103815	0.0519075		chr9_36846915_C_T	2.62803	1.28869		chr17_63704540_C_A	12.1459	2.57611
				chrX_47182203_T_TG	13.3911	2.66661																														chr4_56448446_C_G	0.380196	0.190098		chr10_101582891_C_T	0.0114048	0.00570238																		chr14_53950361_G_A	11.3665	2.51499						chr16_30667344_C_G	12.8012	2.62475						chr12_48981281_G_C	0.516483	0.258241						chr2_241074371_CAG_C	9.21164	2.32353		chr1_179109043_CAGCAGTGCCACTG_C	0.103093	0.0515467		chr9_37521710_G_A	2.62803	1.28869		chr17_63723306_G_A	12.1459	2.57611
				chrX_47182213_C_T	13.3911	2.66661																														chr12_12477741_GCACGC_G	0.379883	0.189941		chr10_5097452_C_T	0.0114048	0.00570238																		chr14_61449222_C_A	11.3665	2.51499						chr16_4694256_G_GCCCCGCC	12.8012	2.62475						chr15_78548865_T_G	0.516483	0.258241						chr2_26174975_G_T	9.21164	2.32353		chr4_55609384_GA_G	0.102882	0.0514412		chr9_4118504_G_A	2.62803	1.28869		chr17_63941103_C_T	12.1459	2.57611
				chrX_53255955_CCATGTGG_C	13.3911	2.66661																														chr12_49005349_G_C	0.379883	0.189941		chr11_103125212_C_T	0.0114048	0.00570238																		chr14_61453249_C_T	11.3665	2.51499						chr16_4752477_G_A	12.8012	2.62475						chr20_45420368_C_T	0.516483	0.258241						chr2_38564926_C_T	9.21164	2.32353		chr19_40875778_G_T	0.101185	0.0505927		chr9_4583075_G_A	2.62803	1.28869		chr17_6425650_C_T	12.1459	2.57611
				chrX_53617109_A_AT	13.3911	2.66661																														chr1_158755198_A_G	0.379883	0.189941		chr14_73955842_A_G	0.0114048	0.00570238																		chr14_61453264_G_A	11.3665	2.51499						chr16_4795833_CTTCA_C	12.8012	2.62475						chr10_122237455_G_A	0.515893	0.257946						chr22_23583214_G_GCTGTCCTGGAACAC	9.21164	2.32353		chr22_17100358_C_T	0.100164	0.0500821		chr9_72924053_T_G	2.62803	1.28869		chr17_65538291_G_C	12.1459	2.57611
				chrX_54447318_G_A	13.3911	2.66661																														chr1_158755216_C_T	0.379883	0.189941		chr15_64156105_C_T	0.0114048	0.00570238																		chr14_61530449_G_A	11.3665	2.51499						chr16_58671069_C_T	12.8012	2.62475						chr12_100314589_C_T	0.515893	0.257946						chr22_33323594_T_TA	9.21164	2.32353		chr2_233320822_C_T	0.100164	0.0500821		chr9_74821814_C_T	2.62803	1.28869		chr17_74920547_C_G	12.1459	2.57611
				chr7_99767130_C_T	13.3911	2.66661																														chr1_158755404_T_C	0.379883	0.189941		chr17_58273466_GGGGTTGGGTTCCAT_G	0.0114048	0.00570238																		chr14_64052464_CA_C	11.3665	2.51499						chr16_70474299_G_A	12.8012	2.62475						chr20_56533450_C_CAATA	0.515893	0.257946						chr22_39504309_G_T	9.21164	2.32353		chr4_69594643_C_T	0.100164	0.0500821		chr9_77371056_T_A	2.62803	1.28869		chr17_75727231_C_T	12.1459	2.57611
				chr10_110780900_GCTCACCCTCCACCGGC_G	13.391	2.6666																														chr20_56524917_CAATA_C	0.379883	0.189941		chr2_233328542_C_T	0.0114048	0.00570238																		chr14_64215346_C_T	11.3665	2.51499						chr16_71850732_C_T	12.8012	2.62475						chr20_56533451_CGTGT_C	0.515893	0.257946						chr3_12178403_T_A	9.21164	2.32353		chrX_6533814_CA_C	0.100164	0.0500821		chr9_92032445_C_T	2.62803	1.28869		chr17_75731246_C_T	12.1459	2.57611
				chr10_16888567_C_G	13.391	2.6666																														chr20_56524922_C_CGTGT	0.379883	0.189941		chr3_38009996_G_A	0.0114048	0.00570238																		chr14_64440193_A_G	11.3665	2.51499						chr16_792800_C_G	12.8012	2.62475						chr8_10538546_G_C	0.515893	0.257946						chr3_142474664_G_A	9.21164	2.32353		chrX_6533816_GTGGTTCCTCCACCTCGCTCTCCTGACTCA_G	0.100164	0.0500821		chr9_96298429_G_A	2.62803	1.28869		chr17_75739944_C_A	12.1459	2.57611
				chr10_16888568_T_G	13.391	2.6666																														chr2_46512350_A_G	0.379883	0.189941		chr6_160716758_G_A	0.0114048	0.00570238																		chr14_64442358_G_A	11.3665	2.51499						chr16_796029_A_G	12.8012	2.62475						chr9_89001928_G_A	0.515893	0.257946						chr3_156475468_AAG_A	9.21164	2.32353		chr3_129431542_C_G	0.0994012	0.0497006		chr9_99221810_C_G	2.62803	1.28869		chr17_75739985_G_A	12.1459	2.57611
				chr10_86718113_T_TG	13.391	2.6666																														chr6_10702566_G_A	0.379883	0.189941		chr8_143924327_G_A	0.0114048	0.00570238																		chr14_64454831_C_T	11.3665	2.51499						chr16_88738416_G_C	12.8012	2.62475						chr2_135652004_A_C	0.514683	0.257342						chr3_173141102_C_T	9.21164	2.32353		chr2_222221236_G_T	0.099236	0.049618		chrX_116451538_T_C	2.62803	1.28869		chr17_75740799_G_A	12.1459	2.57611
				chr11_124870716_CTCAGTGT_C	13.391	2.6666																														chr6_87413831_G_A	0.379883	0.189941		chr8_41661495_G_A	0.0114048	0.00570238																		chr14_65076553_C_T	11.3665	2.51499						chr16_88741581_A_G	12.8012	2.62475						chr14_92071010_C_CTGCTGCTGCTGCTG	0.514573	0.257287						chr3_45538394_TG_T	9.21164	2.32353		chr7_117594945_G_T	0.095307	0.0476535		chrX_133026384_CT_C	2.62803	1.28869		chr17_7586960_CT_C	12.1459	2.57611
				chr11_68365681_A_AGAGTGAGAGAAGGTTCCAGAAGAGGACCGTCACTTGTTTCTGAATGAGTCACATCCTGCCTCGTCCCCCGTG	13.391	2.6666																														chr7_56078132_G_A	0.379883	0.189941		chr17_21416631_A_G	0.0112803	0.00564014																		chr14_65616024_C_T	11.3665	2.51499						chr17_11557771_G_C	12.8012	2.62475						chr19_32919383_T_C	0.514293	0.257147						chr3_62015816_G_T	9.21164	2.32353		chr2_178447503_A_AGG	0.0949334	0.0474667		chrX_133306107_C_T	2.62803	1.28869		chr17_78126649_C_T	12.1459	2.57611
				chr11_77207287_A_G	13.391	2.6666																														chr7_142750715_G_A	0.379809	0.189905		chr5_136177396_T_TC	0.0106352	0.00531761																		chr14_67122307_C_T	11.3665	2.51499						chr17_2058584_G_A	12.8012	2.62475						chr6_17605931_C_T	0.514239	0.25712						chr4_1352394_G_T	9.21164	2.32353		chr6_100631132_T_G	0.0939761	0.0469881		chrX_135287187_G_C	2.62803	1.28869		chr17_78137796_T_C	12.1459	2.57611
				chr11_824431_C_CAGCT	13.391	2.6666																														chr22_41370120_CT_C	0.378569	0.189285		chr19_54574075_G_C	0.0101958	0.00509788																		chr14_67725204_ACC_A	11.3665	2.51499						chr17_35557420_A_G	12.8012	2.62475						chr12_42119108_T_A	0.513584	0.256792						chr4_71378770_C_T	9.21164	2.32353		chr19_54633173_GTA_G	0.0929149	0.0464575		chrX_135287502_C_A	2.62803	1.28869		chr17_7845924_CA_C	12.1459	2.57611
				chr11_88334959_T_C	13.391	2.6666																														chr4_48163693_T_C	0.377638	0.188819		chr1_37557715_C_T	0.0098803	0.00494015																		chr14_67806601_T_G	11.3665	2.51499						chr17_5023468_G_T	12.8012	2.62475						chr18_46557437_C_T	0.513094	0.256547						chr5_127229573_GA_G	9.21164	2.32353		chr6_32581836_G_A	0.091423	0.0457115		chrX_153872214_C_T	2.62803	1.28869		chr17_7899439_G_T	12.1459	2.57611
				chr12_101667856_GC_G	13.391	2.6666																														chr17_5444468_G_A	0.37707	0.188535		chr16_11933617_CAT_C	0.00954695	0.00477348																		chr14_73959497_T_C	11.3665	2.51499						chr17_74893496_C_CGGGTT	12.8012	2.62475						chr1_171185820_A_G	0.511017	0.255509						chr5_127229579_A_AGCCGC	9.21164	2.32353		chr8_11557983_A_C	0.0907655	0.0453827		chrX_21591022_G_T	2.62803	1.28869		chr17_78997072_G_A	12.1459	2.57611
				chr12_14625865_C_T	13.391	2.6666																														chr20_20290308_C_A	0.37707	0.188535		chr15_23440394_CT_C	0.00929196	0.00464598																		chr14_73959499_G_A	11.3665	2.51499						chr17_74893497_C_CCATGGGCTCCGTA	12.8012	2.62475						chr15_80937969_G_A	0.510781	0.25539						chr5_127229894_A_T	9.21164	2.32353		chr19_54633171_A_AAG	0.0884908	0.0442454		chrX_29955156_T_A	2.62803	1.28869		chr17_78997075_C_T	12.1459	2.57611
				chr12_52807824_C_G	13.391	2.6666																														chr21_33624712_C_T	0.37707	0.188535		chr4_1025266_CCA_C	0.00878484	0.00439242																		chr14_74295921_T_C	11.3665	2.51499						chr18_36718369_CA_C	12.8012	2.62475						chr21_34792313_T_C	0.50994	0.25497						chr5_131991783_C_CCAGA	9.21164	2.32353		chr1_150557533_C_T	0.0884253	0.0442127		chrX_67545621_G_A	2.62803	1.28869		chr17_7911559_G_A	12.1459	2.57611
				chr12_55685087_C_CCT	13.391	2.6666																														chr5_159203621_G_GT	0.37707	0.188535		chr11_118658334_C_CG	0.00833372	0.00416686																		chr14_74296372_G_A	11.3665	2.51499						chr19_1003559_C_T	12.8012	2.62475						chr9_127813236_C_T	0.509401	0.254701						chr5_17486506_C_T	9.21164	2.32353		chr11_28084706_G_A	0.0875458	0.0437729		chrX_70150293_C_T	2.62803	1.28869		chr17_80065569_C_T	12.1459	2.57611
				chr12_66539207_C_T	13.391	2.6666																														chr2_90360900_GT_G	0.375197	0.187599		chr7_151086821_C_CG	0.00797622	0.00398811																		chr14_74501549_C_T	11.3665	2.51499						chr19_29528463_G_GT	12.8012	2.62475						chr15_62023452_G_T	0.508147	0.254073						chr7_158067517_GT_G	9.21164	2.32353		chr6_32581807_C_CT	0.0856632	0.0428316		chrX_70258751_G_A	2.62803	1.28869		chr17_8007930_G_C	12.1459	2.57611
				chr13_37639286_TC_T	13.391	2.6666																														chr6_32641521_CA_C	0.374011	0.187005		chr21_44539673_A_ATG	0.00786832	0.00393416																		chr14_75048976_CTT_C	11.3665	2.51499						chr19_3453845_G_A	12.8012	2.62475						chr3_184100433_AG_A	0.50501	0.252505						chr7_2724556_CGAGGG_C	9.21164	2.32353		chr19_48498801_CGG_C	0.0855757	0.0427879		chrX_70449691_G_A	2.62803	1.28869		chr17_80107574_C_T	12.1459	2.57611
				chr15_66435220_C_CA	13.391	2.6666																														chr5_73123440_T_C	0.371394	0.185697		chr21_44539674_ATC_A	0.00786832	0.00393416																		chr14_75049465_TCACTCCC_T	11.3665	2.51499						chr19_35753198_G_A	12.8012	2.62475						chr13_59970971_G_T	0.504894	0.252447						chr7_45863165_G_A	9.21164	2.32353		chr6_32584355_TCTTAG_T	0.0830908	0.0415454		chr17_30180807_C_T	2.62489	1.28783		chr17_80108382_G_A	12.1459	2.57611
				chr15_78109247_A_C	13.391	2.6666																														chr10_89762791_A_G	0.370908	0.185454		chr19_18433867_G_GC	0.00780802	0.00390401																		chr14_76498270_G_A	11.3665	2.51499						chr19_35779086_A_G	12.8012	2.62475						chr13_31269278_G_A	0.504473	0.252236						chr8_22130674_AC_A	9.21164	2.32353		chr13_31802291_TA_T	0.0813001	0.0406501		chr10_12120194_G_T	2.62449	1.28771		chr17_8013918_C_T	12.1459	2.57611
				chr15_89274190_C_A	13.391	2.6666																														chr1_78662885_G_GT	0.369769	0.184884		chr9_135549839_G_GC	0.0069852	0.0034926																		chr14_77296187_C_T	11.3665	2.51499						chr19_3753786_G_T	12.8012	2.62475						chr9_104770894_C_G	0.504381	0.25219						chr9_105558166_G_T	9.21164	2.32353		chr19_43546062_C_T	0.0813001	0.0406501		chr10_17327051_A_C	2.62449	1.28771		chr17_80386856_C_T	12.1459	2.57611
				chr16_70259167_A_C	13.391	2.6666																														chr2_233032793_G_A	0.369595	0.184797		chr7_151086835_T_TGGGG	0.00635491	0.00317746																		chr14_77296235_G_A	11.3665	2.51499						chr19_40749584_C_T	12.8012	2.62475						chr2_131492343_AC_A	0.503568	0.251784						chr9_35300364_C_G	9.21164	2.32353		chr1_34761638_G_A	0.0813001	0.0406501		chr11_117395665_T_C	2.62449	1.28771		chr17_8109250_G_A	12.1459	2.57611
				chr16_71681905_C_T	13.391	2.6666																														chr7_117509093_G_A	0.369141	0.18457		chr6_170561966_AGCAGCAG_A	0.00540336	0.00270168																		chr14_77552120_T_C	11.3665	2.51499						chr19_42091555_A_G	12.8012	2.62475						chr6_32641447_T_TTC	0.503503	0.251752						chr1_26165886_G_A	9.20555	2.32293		chr20_54158096_A_G	0.0813001	0.0406501		chr11_129376090_A_G	2.62449	1.28771		chr17_82053935_A_C	12.1459	2.57611
				chr16_89193576_C_A	13.391	2.6666																														chr20_38240603_G_A	0.366801	0.183401		chr10_125752870_G_A	0.00538521	0.0026926																		chr14_77552173_G_A	11.3665	2.51499						chr19_45145237_G_T	12.8012	2.62475						chr9_33798560_G_T	0.502103	0.251051						chr12_25015398_CTT_C	9.20555	2.32293		chr4_108027694_C_A	0.0813001	0.0406501		chr11_17553137_A_G	2.62449	1.28771		chr17_82056919_G_A	12.1459	2.57611
				chr17_1475031_G_A	13.391	2.6666																														chr7_128814708_G_A	0.366801	0.183401		chr16_2009620_GC_G	0.00481899	0.0024095																		chr14_77555406_C_T	11.3665	2.51499						chr19_47521639_G_A	12.8012	2.62475						chr6_159800247_GCGTGGGCAGCA_G	0.50149	0.250745						chr6_132749366_G_A	9.20555	2.32293		chr11_47618877_G_C	0.0810876	0.0405438		chr11_17561761_C_T	2.62449	1.28771		chr17_8887216_C_T	12.1459	2.57611
				chr17_18240852_C_CAGAT	13.391	2.6666																														chr17_80422204_A_G	0.366491	0.183246		chr7_151240291_C_CG	0.0045625	0.00228125																		chr14_78709395_G_A	11.3665	2.51499						chr19_47977491_GAC_G	12.8012	2.62475						chr6_31144707_C_T	0.500459	0.25023						chrX_124334876_GA_G	9.20555	2.32293		chr2_26537756_C_T	0.08092	0.04046		chr11_17642176_C_T	2.62449	1.28771		chr17_8888171_C_T	12.1459	2.57611
				chr17_18240854_CATCT_C	13.391	2.6666																														chr1_196994128_C_CA	0.365455	0.182728		chr3_44499299_TTC_T	0.00455608	0.00227804																		chr14_78709523_G_A	11.3665	2.51499						chr19_49595017_C_T	12.8012	2.62475						chr1_158651446_C_G	0.499987	0.249994						chr13_113625788_GGC_G	9.20065	2.32245		chr2_43852616_G_A	0.08092	0.04046		chr11_72004686_C_T	2.62449	1.28771		chr18_10485714_G_A	12.1459	2.57611
				chr17_3591118_T_C	13.391	2.6666																														chr5_150115945_A_G	0.365284	0.182642		chr3_69180910_G_A	0.00378424	0.00189212																		chr14_78714861_G_A	11.3665	2.51499						chr19_49888283_C_T	12.8012	2.62475						chr2_105363450_T_G	0.499987	0.249994						chr16_89914557_T_TGC	9.20065	2.32245		chr4_79984835_GC_G	0.08092	0.04046		chr11_72008969_G_T	2.62449	1.28771		chr18_10487857_G_C	12.1459	2.57611
				chr17_3951380_C_T	13.391	2.6666																														chr20_33443581_C_T	0.363963	0.181982		chr1_211481277_G_A	0.00285212	0.00142606																		chr14_79467316_G_A	11.3665	2.51499						chr19_51341215_G_A	12.8012	2.62475						chr3_197704608_G_A	0.499987	0.249994						chr2_132416456_G_GGGGGGGGGGGGCC	9.20065	2.32245		chr2_58160147_ACT_A	0.0801703	0.0400852		chr11_72023069_G_A	2.62449	1.28771		chr18_22968855_C_T	12.1459	2.57611
				chr17_41769196_GGT_G	13.391	2.6666																														chr8_12186805_TTG_T	0.363329	0.181664		chr11_77040497_CT_C	0.00257688	0.00128844																		chr14_79467355_C_T	11.3665	2.51499						chr19_51341467_T_TC	12.8012	2.62475						chr4_78507468_C_T	0.499987	0.249994						chr6_151391054_C_A	9.20065	2.32245		chr19_54336980_T_TTG	0.0788232	0.0394116		chr11_7700478_G_C	2.62449	1.28771		chr18_22968876_G_A	12.1459	2.57611
				chr17_63948002_T_C	13.391	2.6666																														chrX_75784694_C_A	0.363095	0.181547		chr11_2777611_C_CG	0.00231016	0.00115508																		chr14_87947748_T_C	11.3665	2.51499						chr19_51341472_G_GT	12.8012	2.62475						chr7_100773853_TG_T	0.498181	0.24909						chr1_155323730_A_ACCCCCCCC	9.19515	2.32191		chr12_100532530_T_C	0.0785887	0.0392944		chr11_77040101_G_A	2.62449	1.28771		chr18_23539435_T_A	12.1459	2.57611
				chr17_75517071_C_T	13.391	2.6666																														chr6_132538470_A_T	0.362193	0.181096		chr13_113346001_AGAGGACCTCTGCGGCTGAGCAGACCTGGGAAGACATCTGTGGCCGAGAGCAGACCCGG_A	0.00152219	0.000761095																		chr14_87984435_C_T	11.3665	2.51499						chr19_51341485_G_GTGGGT	12.8012	2.62475						chr11_2777611_C_CGG	0.497917	0.248958						chr4_758509_T_TC	9.19515	2.32191		chr14_24255450_T_C	0.0785887	0.0392944		chr11_8100568_G_A	2.62449	1.28771		chr18_2960755_C_T	12.1459	2.57611
				chr18_31022502_C_A	13.391	2.6666																														chr18_7023208_G_A	0.360839	0.18042		chr14_37521239_A_AT	0.000673374	0.000336687																		chr14_88426589_A_T	11.3665	2.51499						chr19_51341488_G_GGT	12.8012	2.62475						chr2_43873800_A_G	0.4975	0.24875						chr16_3054697_GACAGATGCATGCACAGAGGCGGGGATGGATGGACAGATGCATGCACAGAGGCAGGGATGGATGGATGC_G	9.18829	2.32124		chr5_176652876_T_C	0.0785887	0.0392944		chr12_122206505_CCT_C	2.62449	1.28771		chr18_2960785_T_C	12.1459	2.57611
				chr18_79715516_GC_G	13.391	2.6666																														chr2_85303993_C_T	0.360552	0.180276																						chr14_88572088_CAA_C	11.3665	2.51499						chr19_55490999_C_T	12.8012	2.62475						chr3_47004352_C_T	0.4975	0.24875						chr2_91442096_TGCTTTCTGCCCCGGCCACCACG_T	9.18829	2.32124		chr2_178447504_C_CATTAAGGGGTCAGGAACTG	0.0780735	0.0390368		chr12_76764318_C_T	2.62449	1.28771		chr18_3094253_G_A	12.1459	2.57611
				chr19_13075659_G_A	13.391	2.6666																														chr17_5155513_G_A	0.360476	0.180238																						chr14_88841152_C_T	11.3665	2.51499						chr1_1183035_G_A	12.8012	2.62475						chr9_133071299_CG_C	0.4975	0.24875						chr2_91442454_G_A	9.18829	2.32124		chr2_210205678_C_G	0.0767812	0.0383906		chr14_102449812_G_A	2.62449	1.28771		chr18_31413086_G_A	12.1459	2.57611
				chr19_13224762_C_T	13.391	2.6666																														chr19_1075027_G_GC	0.35966	0.17983																						chr14_88871614_A_G	11.3665	2.51499						chr1_1196603_C_T	12.8012	2.62475						chr19_54221348_C_CACTG	0.497261	0.248631						chr7_243834_C_T	9.18829	2.32124		chr5_149980428_C_T	0.0767812	0.0383906		chr14_50771371_G_A	2.62449	1.28771		chr18_3151804_C_T	12.1459	2.57611
				chr19_50328727_T_C	13.391	2.6666																														chr16_57459688_G_A	0.358971	0.179486																						chr14_91881314_G_C	11.3665	2.51499						chr1_158562807_G_T	12.8012	2.62475						chr14_103941451_A_G	0.497201	0.2486						chr1_37869817_A_G	9.1876	2.32117		chr9_420579_A_G	0.0767812	0.0383906		chr14_96483205_C_T	2.62449	1.28771		chr18_31531060_C_T	12.1459	2.57611
				chr1_115691369_C_T	13.391	2.6666																														chr6_161350187_G_A	0.358971	0.179486																						chr14_91969737_G_A	11.3665	2.51499						chr1_170146145_G_T	12.8012	2.62475						chr10_48914064_C_T	0.495681	0.247841						chr12_14770099_TAA_T	9.1876	2.32117		chr1_11796321_G_A	0.0760375	0.0380187		chr15_22909234_G_A	2.62449	1.28771		chr18_3154975_T_C	12.1459	2.57611
				chr1_156134954_G_A	13.391	2.6666																														chr8_47954349_AT_A	0.358454	0.179227																						chr14_92021623_AT_A	11.3665	2.51499						chr1_1759149_C_T	12.8012	2.62475						chr12_120503842_A_G	0.495131	0.247566						chr3_14432763_G_T	9.1876	2.32117		chr1_109657672_G_A	0.075551	0.0377755		chr15_55915748_TG_T	2.62449	1.28771		chr18_36266842_C_T	12.1459	2.57611
				chr1_156842266_GTTGTT_G	13.391	2.6666																														chr15_78588410_G_A	0.358106	0.179053																						chr14_92806881_GA_G	11.3665	2.51499						chr1_232986288_G_A	12.8012	2.62475						chr1_16132227_C_T	0.495131	0.247566						chr3_49171662_C_T	9.1876	2.32117		chr17_21416370_C_T	0.0755133	0.0377566		chr15_67254631_T_C	2.62449	1.28771		chr18_44701725_C_T	12.1459	2.57611
				chr1_160420427_G_A	13.391	2.6666																														chr1_160697788_G_A	0.357566	0.178783																						chr14_95115802_G_A	11.3665	2.51499						chr1_2505022_C_T	12.8012	2.62475						chr8_38146393_G_A	0.495131	0.247566						chr4_149351980_G_A	9.1876	2.32117		chr20_49656637_C_T	0.0752722	0.0376361		chr16_31493728_G_A	2.62449	1.28771		chr18_45739617_T_A	12.1459	2.57611
				chr1_161209580_T_A	13.391	2.6666																														chr19_549171_C_T	0.356606	0.178303																						chr14_96852884_A_C	11.3665	2.51499						chr1_3476010_G_A	12.8012	2.62475						chr7_12375099_G_A	0.494272	0.247136						chr5_17605234_G_T	9.1876	2.32117		chr3_184315839_T_C	0.073657	0.0368285		chr16_68122664_T_C	2.62449	1.28771		chr18_49904704_G_A	12.1459	2.57611
				chr1_165768902_CA_C	13.391	2.6666																														chr6_138432300_C_A	0.356606	0.178303																						chr15_100048987_G_A	11.3665	2.51499						chr1_44724822_C_T	12.8012	2.62475						chr17_69194395_AACAG_A	0.49356	0.24678						chr8_143072249_CCCTGTTTGAGGAGACAGCCGTCGTCCCCGGGGTT_C	9.1876	2.32117		chr5_132604829_C_T	0.073657	0.0368285		chr17_40352442_G_A	2.62449	1.28771		chr18_55234661_C_T	12.1459	2.57611
				chr1_186678377_G_T	13.391	2.6666																														chr1_152214826_GATCC_G	0.356144	0.178072																						chr15_100155301_C_A	11.3665	2.51499						chr1_45010664_C_T	12.8012	2.62475						chr9_35712006_G_A	0.491567	0.245784						chr2_132038370_G_GGC	9.17752	2.32018		chr22_42140302_G_A	0.0716011	0.0358005		chr17_40408103_C_G	2.62449	1.28771		chr18_57674854_C_T	12.1459	2.57611
				chr1_40831253_C_T	13.391	2.6666																														chr13_99982156_C_G	0.354182	0.177091																						chr15_23019303_G_A	11.3665	2.51499						chr1_46303294_C_T	12.8012	2.62475						chr1_114688633_G_A	0.490679	0.245339						chr10_101694976_T_A	9.17478	2.31991		chr1_18877612_T_C	0.0715533	0.0357766		chr17_43532844_G_A	2.62449	1.28771		chr18_58325009_T_G	12.1459	2.57611
				chr1_46278231_CA_C	13.391	2.6666																														chr14_92809369_G_A	0.353216	0.176608																						chr15_25679769_G_A	11.3665	2.51499						chr1_6701748_A_G	12.8012	2.62475						chr14_23104905_GCA_G	0.488307	0.244154						chr2_1835033_TGCTCCTCC_T	9.16982	2.31942		chr16_89920138_G_C	0.0711808	0.0355904		chr17_48529637_TG_T	2.62449	1.28771		chr18_58367811_TC_T	12.1459	2.57611
				chr20_10658656_G_A	13.391	2.6666																														chr16_1980004_GT_G	0.352916	0.176458																						chr15_25680163_T_C	11.3665	2.51499						chr20_34977681_G_A	12.8012	2.62475						chr1_62597921_GAACTC_G	0.487794	0.243897						chr1_111167175_G_A	9.16491	2.31894		chr18_63712604_G_T	0.0709166	0.0354583		chr17_7227687_C_T	2.62449	1.28771		chr18_58389148_A_G	12.1459	2.57611
				chr2_170080563_G_T	13.391	2.6666																														chr1_206685288_CGCCGCAG_C	0.35272	0.17636																						chr15_25687813_C_T	11.3665	2.51499						chr20_36793905_C_T	12.8012	2.62475						chr17_35879999_A_G	0.486723	0.243361						chr1_16153129_GGA_G	9.16491	2.31894		chr15_73927205_G_T	0.0701651	0.0350825		chr17_7229877_G_A	2.62449	1.28771		chr18_59331445_ACAGTT_A	12.1459	2.57611
				chr2_232735205_C_T	13.391	2.6666																														chr10_97679799_A_C	0.352685	0.176343																						chr15_25726044_G_C	11.3665	2.51499						chr20_36815656_C_G	12.8012	2.62475						chr10_53810639_G_A	0.485427	0.242713						chr10_122820962_C_T	9.16491	2.31894		chr11_117822688_A_G	0.0677446	0.0338723		chr17_76940526_G_A	2.62449	1.28771		chr18_59436092_C_A	12.1459	2.57611
				chr2_33315209_T_A	13.391	2.6666																														chr1_171339330_G_A	0.352302	0.176151																						chr15_27957700_C_T	11.3665	2.51499						chr20_428969_G_A	12.8012	2.62475						chr11_10461524_C_T	0.485427	0.242713						chr10_58648584_CCT_C	9.16491	2.31894		chr11_64661050_C_T	0.0677446	0.0338723		chr18_2738460_G_A	2.62449	1.28771		chr18_59448088_TG_T	12.1459	2.57611
				chr2_47403337_A_T	13.391	2.6666																														chr7_128811299_C_CAGAGAGCCTGGGA	0.352185	0.176093																						chr15_29074957_C_T	11.3665	2.51499						chr21_44326728_C_T	12.8012	2.62475						chr11_119182266_G_T	0.485427	0.242713						chr11_14890902_GA_G	9.16491	2.31894		chr11_89178093_G_A	0.0677446	0.0338723		chr18_46682011_G_A	2.62449	1.28771		chr18_60372005_CTG_C	12.1459	2.57611
				chr2_74371651_C_CG	13.391	2.6666																														chr19_7444234_G_A	0.351799	0.175899																						chr15_29074972_G_A	11.3665	2.51499						chr22_19432607_G_A	12.8012	2.62475						chr12_57783242_T_A	0.485427	0.242713						chr11_57515123_CG_C	9.16491	2.31894		chr15_88906694_A_C	0.0677446	0.0338723		chr19_1615692_C_T	2.62449	1.28771		chr18_62109933_C_T	12.1459	2.57611
				chr3_120674950_G_A	13.391	2.6666																														chr6_32581625_C_CT	0.351424	0.175712																						chr15_31026193_T_G	11.3665	2.51499						chr22_21026013_A_AG	12.8012	2.62475						chr14_23387778_C_T	0.485427	0.242713						chr12_22515094_A_AAG	9.16491	2.31894		chr15_93045519_C_T	0.0677446	0.0338723		chr19_2216561_C_T	2.62449	1.28771		chr18_7011418_G_A	12.1459	2.57611
				chr3_122007158_C_T	13.391	2.6666																														chr2_15940694_CGGAGA_C	0.351165	0.175583																						chr15_31040285_C_T	11.3665	2.51499						chr22_25028542_G_GGCCCC	12.8012	2.62475						chr15_42360037_C_A	0.485427	0.242713						chr12_22656556_C_T	9.16491	2.31894		chr16_28607078_C_G	0.0677446	0.0338723		chr19_35126701_C_A	2.62449	1.28771		chr19_10287658_CG_C	12.1459	2.57611
				chr3_123416208_AGGACCTGTCTGAAT_A	13.391	2.6666																														chr2_29228937_A_C	0.350907	0.175454																						chr15_31060549_A_T	11.3665	2.51499						chr2_109398594_A_G	12.8012	2.62475						chr15_89306130_G_T	0.485427	0.242713						chr12_51814584_C_A	9.16491	2.31894		chr17_30078331_C_T	0.0677446	0.0338723		chr19_41425618_C_T	2.62449	1.28771		chr19_11021824_C_T	12.1459	2.57611
				chr3_134558299_TTAAACCAACACACAGCAGAACAACTGAGTTCAAGAATACAGAGTTCAAGTAAAATTTTTTAAAAGTTTATTTAAAATG_T	13.391	2.6666																														chr3_98391562_G_GA	0.349095	0.174548																						chr15_34228471_G_A	11.3665	2.51499						chr2_23642646_C_T	12.8012	2.62475						chr15_92997085_G_GA	0.485427	0.242713						chr22_50547042_GCC_G	9.16491	2.31894		chr19_41432385_G_A	0.0677446	0.0338723		chr19_42354672_T_C	2.62449	1.28771		chr19_11106585_G_A	12.1459	2.57611
				chr3_155168763_T_C	13.391	2.6666																														chr1_19273984_CTGCGGCGCTGGTGGGCGCGTCCA_C	0.346388	0.173194																						chr15_34254397_C_T	11.3665	2.51499						chr2_23695984_G_A	12.8012	2.62475						chr17_65160537_C_G	0.485427	0.242713						chr3_42217272_C_T	9.16491	2.31894		chr1_103025546_G_A	0.0677446	0.0338723		chr19_42371397_C_T	2.62449	1.28771		chr19_11200782_G_A	12.1459	2.57611
				chr3_45780007_A_T	13.391	2.6666																														chr6_26027228_T_TA	0.345775	0.172887																						chr15_34255296_G_A	11.3665	2.51499						chr2_238147951_G_A	12.8012	2.62475						chr17_8109300_G_A	0.485427	0.242713						chr4_149553152_G_A	9.16491	2.31894		chr1_169611654_C_CTT	0.0677446	0.0338723		chr19_46777077_G_A	2.62449	1.28771		chr19_11513974_C_T	12.1459	2.57611
				chr4_186555214_G_C	13.391	2.6666																														chr20_47627680_C_T	0.34491	0.172455																						chr15_39584146_C_T	11.3665	2.51499						chr2_238166960_G_A	12.8012	2.62475						chr17_82741355_G_A	0.485427	0.242713						chr4_164968808_CAATAT_C	9.16491	2.31894		chr1_171203982_C_T	0.0677446	0.0338723		chr1_109251214_C_T	2.62449	1.28771		chr19_1207001_G_A	12.1459	2.57611
				chr4_186555226_A_T	13.391	2.6666																														chr2_15940685_CGG_C	0.344695	0.172348																						chr15_39588983_T_C	11.3665	2.51499						chr2_38296050_T_TA	12.8012	2.62475						chr18_45727263_AAAGT_A	0.485427	0.242713						chr6_73645292_G_A	9.16491	2.31894		chr1_34904818_G_A	0.0677446	0.0338723		chr1_11833972_G_C	2.62449	1.28771		chr19_12663833_C_T	12.1459	2.57611
				chr4_53390587_T_C	13.391	2.6666																														chr3_132684574_C_T	0.343954	0.171977																						chr15_39591544_A_G	11.3665	2.51499						chr2_54847544_C_T	12.8012	2.62475						chr19_38543551_A_G	0.485427	0.242713						chr7_11110551_G_A	9.16491	2.31894		chr2_219418632_C_T	0.0677446	0.0338723		chr1_152310037_T_TTC	2.62449	1.28771		chr19_12876352_C_A	12.1459	2.57611
				chr5_112767200_G_A	13.391	2.6666																														chr1_26912380_A_C	0.34395	0.171975																						chr15_39593508_A_T	11.3665	2.51499						chr2_84634627_G_A	12.8012	2.62475						chr1_45508251_G_A	0.485427	0.242713						chr9_133060909_CGACA_C	9.16491	2.31894		chr4_186280058_C_T	0.0677446	0.0338723		chr1_155284646_G_T	2.62449	1.28771		chr19_12896938_G_A	12.1459	2.57611
				chr5_137886214_G_A	13.391	2.6666																														chr6_29943334_ACC_A	0.34239	0.171195																						chr15_40210192_AG_A	11.3665	2.51499						chr2_84640487_C_T	12.8012	2.62475						chr20_9384269_C_T	0.485427	0.242713						chr9_86298804_C_CT	9.16491	2.31894		chr5_95482489_G_C	0.0677446	0.0338723		chr1_156066006_G_A	2.62449	1.28771		chr19_1391012_G_A	12.1459	2.57611
				chr5_41201580_C_G	13.391	2.6666																														chr16_153951_G_GGTCC	0.341302	0.170651																						chr15_40213462_T_A	11.3665	2.51499						chr2_84704303_G_T	12.8012	2.62475						chr21_36461511_T_C	0.485427	0.242713						chr2_73079727_C_T	9.15906	2.31837		chr8_26864291_A_G	0.0677446	0.0338723		chr1_161171950_G_A	2.62449	1.28771		chr19_1398994_G_GC	12.1459	2.57611
				chr5_96803557_CCA_C	13.391	2.6666																														chr7_142750680_C_T	0.33979	0.169895																						chr15_40731105_A_C	11.3665	2.51499						chr2_96684383_T_G	12.8012	2.62475						chr21_46125985_C_T	0.485427	0.242713						chr1_121396238_CT_C	9.15886	2.31835		chr9_137108482_C_T	0.0677446	0.0338723		chr1_169169518_C_T	2.62449	1.28771		chr19_14097365_C_G	12.1459	2.57611
				chr6_137204353_AT_A	13.391	2.6666																														chr11_1017891_GCA_G	0.339163	0.169581																						chr15_41875534_A_AAAGCTTCC	11.3665	2.51499						chr3_129547508_G_A	12.8012	2.62475						chr2_241217786_C_T	0.485427	0.242713						chr1_16022064_G_A	9.15886	2.31835		chr19_54279045_AG_A	0.06592	0.03296		chr1_200807397_G_A	2.62449	1.28771		chr19_15167368_C_T	12.1459	2.57611
				chr6_168527668_C_T	13.391	2.6666																														chr8_100709611_C_A	0.338554	0.169277																						chr15_42384517_G_A	11.3665	2.51499						chr3_184036758_G_A	12.8012	2.62475						chr2_24204334_C_G	0.485427	0.242713						chr1_81306347_C_A	9.15886	2.31835		chr19_54574351_C_CA	0.0647151	0.0323576		chr1_200849630_G_A	2.62449	1.28771		chr19_15695989_G_A	12.1459	2.57611
				chr7_150947425_T_TGGGGGGGGGG	13.391	2.6666																														chr22_36191797_ACT_A	0.338553	0.169276																						chr15_42775551_C_G	11.3665	2.51499						chr3_184233337_C_A	12.8012	2.62475						chr3_186853221_C_T	0.485427	0.242713						chr1_93894016_G_A	9.15886	2.31835		chr15_75348974_C_CGGCA	0.0639806	0.0319903		chr1_213997373_C_A	2.62449	1.28771		chr19_17832680_C_A	12.1459	2.57611
				chr7_21591470_G_GGT	13.391	2.6666																														chr7_100773854_G_GTT	0.338443	0.169221																						chr15_42950310_T_C	11.3665	2.51499						chr3_185496915_C_CT	12.8012	2.62475						chr3_30671854_G_A	0.485427	0.242713						chr10_100524790_T_A	9.15886	2.31835		chr19_54240484_G_A	0.0637684	0.0318842		chr1_40489137_G_T	2.62449	1.28771		chr19_17840229_C_T	12.1459	2.57611
				chr7_27199530_C_A	13.391	2.6666																														chr13_113433759_G_A	0.33825	0.169125																						chr15_43037844_G_A	11.3665	2.51499						chr3_185496916_C_CTCTGA	12.8012	2.62475						chr3_53735481_G_A	0.485427	0.242713						chr10_129510858_C_T	9.15886	2.31835		chr19_54633157_G_GCT	0.0632426	0.0316213		chr1_77063082_G_A	2.62449	1.28771		chr19_18163265_C_G	12.1459	2.57611
				chr7_55191734_G_T	13.391	2.6666																														chr15_101185413_A_ACCTCCATGGAGCACCCTCCATCCTCCTTCCCTGTGAACACTCTCCATGGAGCACCCTCCATCCCCCTTCCCTGTGAACGC	0.337886	0.168943																						chr15_43059740_C_T	11.3665	2.51499						chr3_194604421_G_T	12.8012	2.62475						chr4_118282171_T_C	0.485427	0.242713						chr10_648574_A_T	9.15886	2.31835		chr6_73787379_G_A	0.0628921	0.031446		chr20_37067112_C_T	2.62449	1.28771		chr19_18599619_C_T	12.1459	2.57611
				chr8_140435229_C_CGGAGG	13.391	2.6666																														chr7_98107265_C_G	0.337339	0.168669																						chr15_43197328_C_T	11.3665	2.51499						chr3_52536876_A_G	12.8012	2.62475						chr5_132322211_G_A	0.485427	0.242713						chr10_932804_G_GC	9.15886	2.31835		chr6_32581802_TG_T	0.0626199	0.03131		chr22_27799043_G_A	2.62449	1.28771		chr19_18786027_C_A	12.1459	2.57611
				chr8_144416069_A_AGCGCCCCTGCTCACTTGTCTCTGCCCACAGTGCCTGTCTGTGGAGGACGCCCTGGGCCT	13.391	2.6666																														chr1_179207168_CT_C	0.335232	0.167616																						chr15_44565901_G_A	11.3665	2.51499						chr4_105645308_C_A	12.8012	2.62475						chr8_17550356_T_C	0.485427	0.242713						chr10_932811_ACCCC_A	9.15886	2.31835		chr19_54336983_GTA_G	0.0622821	0.0311411		chr22_27799579_T_G	2.62449	1.28771		chr19_33771413_G_A	12.1459	2.57611
				chr8_60838169_T_TTCATCCTCCTCATCCATGA	13.391	2.6666																														chr19_52394860_GA_G	0.331833	0.165917																						chr15_44567481_C_A	11.3665	2.51499						chr4_105667560_G_A	12.8012	2.62475						chr8_96231832_A_T	0.485427	0.242713						chr11_126236176_G_A	9.15886	2.31835		chr19_54279050_T_TC	0.0615958	0.0307979		chr2_219601991_C_G	2.62449	1.28771		chr19_33772656_C_G	12.1459	2.57611
				chr9_104822514_G_A	13.391	2.6666																														chr14_31114306_C_T	0.330549	0.165275																						chr15_45106606_G_A	11.3665	2.51499						chr4_105912239_G_C	12.8012	2.62475						chr9_133436884_GCCAGCCGCTGCGCTCCTCCCCT_G	0.485427	0.242713						chr11_46237915_CA_C	9.15886	2.31835		chr10_17323147_G_A	0.0614005	0.0307003		chr2_219605662_C_A	2.62449	1.28771		chr19_34396625_CA_C	12.1459	2.57611
				chr9_108918895_C_T	13.391	2.6666																														chr13_41334906_AC_A	0.32931	0.164655																						chr15_45268367_C_T	11.3665	2.51499						chr4_15004125_C_CGGGGGGGGGGGGGGGG	12.8012	2.62475						chr1_171193444_T_C	0.484749	0.242375						chr12_48642248_C_CAT	9.15886	2.31835		chr19_54633154_CAT_C	0.0612122	0.0306061		chr2_219609169_C_T	2.62449	1.28771		chr19_36073517_G_A	12.1459	2.57611
				chr9_129823937_C_G	13.391	2.6666																														chr11_1018093_G_GT	0.32916	0.16458																						chr15_45366158_T_C	11.3665	2.51499						chr4_17709103_T_C	12.8012	2.62475						chr16_56568886_G_A	0.484227	0.242114						chr13_113624834_C_T	9.15886	2.31835		chr6_18143724_C_G	0.0596001	0.0298001		chr2_27483341_T_C	2.62449	1.28771		chr19_3645994_G_A	12.1459	2.57611
				chr9_133456647_C_T	13.391	2.6666																														chr11_5967993_G_A	0.32916	0.16458																						chr15_47759883_C_T	11.3665	2.51499						chr4_182800130_C_G	12.8012	2.62475						chr3_69033557_C_G	0.484227	0.242114						chr13_113625588_G_GGTGTCTCTCACGTGTCCTCAGGTGTCTCTCAC	9.15886	2.31835		chr9_132854870_T_C	0.0580056	0.0290028		chr2_43225720_G_C	2.62449	1.28771		chr19_3660979_G_A	12.1459	2.57611
				chr9_137457869_C_T	13.391	2.6666																														chr6_32530181_A_AAC	0.328419	0.16421																						chr15_48134437_G_A	11.3665	2.51499						chr4_7704190_G_A	12.8012	2.62475						chr1_19273984_CTGCGGCGCTGGTGGGCGCGTCCA_C	0.482116	0.241058						chr13_113626084_CCTCAGGTGTTT_C	9.15886	2.31835		chr4_38796634_G_A	0.0554628	0.0277314		chr2_98643991_C_G	2.62449	1.28771		chr19_38283650_G_A	12.1459	2.57611
				chr9_93452111_G_C	13.391	2.6666																														chr6_29670738_CTGTTA_C	0.3284	0.1642																						chr15_48134939_G_C	11.3665	2.51499						chr4_80203183_C_G	12.8012	2.62475						chr19_13774670_A_G	0.48202	0.24101						chr14_105173605_C_T	9.15886	2.31835		chr6_32589725_G_GC	0.0542616	0.0271308		chr3_113273167_G_A	2.62449	1.28771		chr19_38442407_G_A	12.1459	2.57611
				chr9_95150013_A_AG	13.391	2.6666																														chr3_195779711_C_CGGCT	0.327913	0.163957																						chr15_48230439_T_C	11.3665	2.51499						chr4_8236322_GGAGCTGCGGCTGTGCAA_G	12.8012	2.62475						chr11_27368597_G_A	0.481002	0.240501						chr15_41083711_TC_T	9.15886	2.31835		chr12_121162435_G_A	0.0537295	0.0268648		chr3_132575815_C_T	2.62449	1.28771		chr19_38477755_G_A	12.1459	2.57611
				chr9_97684964_C_T	13.391	2.6666																														chr7_263975_CGCAGCAGCCCCAGCGCCGACCAGCAGCGGGCACAGGACAGAGAAGAGGAAGCG_C	0.327892	0.163946																						chr15_48230478_T_C	11.3665	2.51499						chr4_8236343_G_GGC	12.8012	2.62475						chr20_35972687_G_A	0.481002	0.240501						chr15_82876723_A_G	9.15886	2.31835		chr3_197138371_C_T	0.0526947	0.0263474		chr3_184249836_T_C	2.62449	1.28771		chr19_38477821_C_T	12.1459	2.57611
				chrX_100342035_C_T	13.391	2.6666																														chr7_102496609_TGCCCTGG_T	0.32708	0.16354																						chr15_48246928_G_C	11.3665	2.51499						chr4_8236345_T_A	12.8012	2.62475						chr7_102913156_C_G	0.481002	0.240501						chr16_1226979_GCTGAGCTTCA_G	9.15886	2.31835		chr4_53453080_CAG_C	0.0521979	0.026099		chr3_184258549_G_T	2.62449	1.28771		chr19_38710275_G_A	12.1459	2.57611
				chrX_108736165_A_AT	13.391	2.6666																														chr10_113585804_C_T	0.326981	0.163491																						chr15_48427744_C_A	11.3665	2.51499						chr5_110638325_T_C	12.8012	2.62475						chr1_53327838_CTG_C	0.478237	0.239118						chr16_2493592_G_T	9.15886	2.31835		chr16_53825978_C_T	0.0519946	0.0259973		chr3_184289711_A_C	2.62449	1.28771		chr19_40241970_T_A	12.1459	2.57611
				chrX_17687847_A_C	13.391	2.6666																														chr14_88872432_C_T	0.326981	0.163491																						chr15_48428453_G_A	11.3665	2.51499						chr5_150032484_G_A	12.8012	2.62475						chr18_47586_CAT_C	0.478045	0.239023						chr16_89248325_CG_C	9.15886	2.31835		chr1_27373179_AG_A	0.0494122	0.0247061		chr3_187729431_C_T	2.62449	1.28771		chr19_41354864_G_A	12.1459	2.57611
				chrX_17687850_A_T	13.391	2.6666																														chr15_89633858_G_A	0.326981	0.163491																						chr15_48452664_C_T	11.3665	2.51499						chr5_150050441_AG_A	12.8012	2.62475						chr12_40480142_C_G	0.477542	0.238771						chr17_36183191_GC_G	9.15886	2.31835		chr7_2250684_TC_T	0.0470971	0.0235486		chr3_37121684_G_A	2.62449	1.28771		chr19_41414106_G_T	12.1459	2.57611
				chrX_17687853_T_A	13.391	2.6666																														chr3_45775798_T_TA	0.326981	0.163491																						chr15_48610740_C_G	11.3665	2.51499						chr6_138433402_G_A	12.8012	2.62475						chr16_89920138_G_C	0.477256	0.238628						chr17_77561245_CGTCTCCTTCTGAGATCTGAGGACATGAACACCCAACCACCTGCCGGTGATATCGTCCCCTTCTGAGATCTGAGGACGTGGATATCCAACCACCTGCCGGTGACATT_C	9.15886	2.31835		chr9_137213809_G_A	0.0468666	0.0234333		chr3_38085303_G_T	2.62449	1.28771		chr19_41414107_C_A	12.1459	2.57611
				chrX_41198573_C_T	13.391	2.6666																														chr5_1244363_G_A	0.326981	0.163491																						chr15_48767121_TTC_T	11.3665	2.51499						chr6_138442046_G_T	12.8012	2.62475						chr6_154039434_C_T	0.476753	0.238377						chr18_47244284_C_T	9.15886	2.31835		chr11_65863890_C_T	0.0460538	0.0230269		chr3_38086357_T_G	2.62449	1.28771		chr19_42287650_G_A	12.1459	2.57611
				chrX_41520530_C_T	13.391	2.6666																														chr5_95482489_G_C	0.326981	0.163491																						chr15_48798006_C_T	11.3665	2.51499						chr6_42106212_C_T	12.8012	2.62475						chr12_49331358_G_A	0.475781	0.23789						chr19_46863188_ATCTT_A	9.15886	2.31835		chr11_31789912_CTTTT_C	0.0457432	0.0228716		chr3_38115021_G_A	2.62449	1.28771		chr19_42294850_C_T	12.1459	2.57611
				chrX_46853747_T_A	13.391	2.6666																														chr9_104753004_CAA_C	0.326981	0.163491																						chr15_48798044_T_G	11.3665	2.51499						chr7_102595330_G_T	12.8012	2.62475						chr1_197328843_GGATGGAATT_G	0.475781	0.23789						chr2_144402285_T_C	9.15886	2.31835		chr8_124555941_AGG_A	0.0452935	0.0226468		chr3_41835943_CTAAT_C	2.62449	1.28771		chr19_44990427_G_A	12.1459	2.57611
				chrX_47605377_G_T	13.391	2.6666																														chr18_76055235_A_AAGATACACGTGTGTGTATCACCCCAAGTGTGAGCACATGC	0.32648	0.16324																						chr15_50613753_A_AT	11.3665	2.51499						chr7_105614743_C_T	12.8012	2.62475						chr5_149921690_G_A	0.475781	0.23789						chr2_200740757_G_A	9.15886	2.31835		chr10_115171343_CTT_C	0.0430687	0.0215344		chr3_42200964_G_A	2.62449	1.28771		chr19_45414952_T_C	12.1459	2.57611
				chrX_6151213_T_TCTCCAGTGGAGCAGTACTTAGGGGTCCCCTATGCCTCACCCCCCACTGGAGAGAGGCGGTTTCAGCCCCCAGAACCCCCGTC	13.391	2.6666																														chr11_59713479_G_A	0.325991	0.162996																						chr15_50968296_G_C	11.3665	2.51499						chr7_105642890_C_A	12.8012	2.62475						chr7_142752505_G_T	0.475441	0.23772						chr20_30814611_G_GCAGACACACACACACA	9.15886	2.31835		chr2_178447508_A_AGCAAG	0.0422339	0.0211169		chr3_50367445_G_A	2.62449	1.28771		chr19_45494804_G_A	12.1459	2.57611
				chrX_64190061_T_A	13.391	2.6666																														chr2_163610832_C_CAAAAA	0.325991	0.162996																						chr15_52321440_G_A	11.3665	2.51499						chr7_12336161_TC_T	12.8012	2.62475						chr8_143567371_G_GC	0.472926	0.236463						chr21_45931634_G_GTGCTGTCCTGAGATGAGTGAACACGTCGGCCATGCCGTCCTGAGATGAACGAACACCTGGGCCA	9.15886	2.31835		chr2_232329788_CTCCCATCCCACCCACCCTCTGCAGGCT_C	0.0410845	0.0205423		chr3_56617424_AC_A	2.62449	1.28771		chr19_45677724_A_G	12.1459	2.57611
				chrX_70499221_G_A	13.391	2.6666																														chr7_134199329_G_A	0.325991	0.162996																						chr15_52321509_C_T	11.3665	2.51499						chr7_139572983_C_T	12.8012	2.62475						chr17_69153832_G_A	0.472569	0.236285						chr3_17685805_C_T	9.15886	2.31835		chr4_71472872_A_G	0.0401146	0.0200573		chr4_108089239_C_A	2.62449	1.28771		chr19_45677766_T_G	12.1459	2.57611
				chrX_83508827_A_ATCCGGGG	13.391	2.6666																														chr9_129869363_G_A	0.325991	0.162996																						chr15_52353896_T_C	11.3665	2.51499						chr7_2355369_G_A	12.8012	2.62475						chr3_12004681_GCCGCCTC_G	0.472215	0.236108						chr3_197658225_G_GGGGGGGGGGC	9.15886	2.31835		chr12_49331078_C_T	0.0400774	0.0200387		chr4_75556131_G_GTATGC	2.62449	1.28771		chr19_45678095_C_T	12.1459	2.57611
				chr10_26125400_G_T	13.3909	2.6666																														chr2_178014454_G_A	0.325703	0.162852																						chr15_52433186_C_T	11.3665	2.51499						chr7_55982225_A_G	12.8012	2.62475						chr11_1017458_AGG_A	0.470249	0.235125						chr3_75784937_C_T	9.15886	2.31835		chr21_10569701_C_T	0.0398927	0.0199464		chr4_75556138_C_CTGGTA	2.62449	1.28771		chr19_48797016_TC_T	12.1459	2.57611
				chr10_30028643_CCCCA_C	13.3909	2.6666																														chr4_99347033_C_A	0.324707	0.162354																						chr15_53705072_C_A	11.3665	2.51499						chr8_120002980_G_T	12.8012	2.62475						chr17_82113574_G_A	0.468651	0.234325						chr4_1147552_C_CGT	9.15886	2.31835		chr16_16079375_G_T	0.0393799	0.0196899		chr4_88278439_G_A	2.62449	1.28771		chr19_48955785_G_A	12.1459	2.57611
				chr11_119026622_GA_G	13.3909	2.6666																														chrX_50607728_T_TCC	0.323184	0.161592																						chr15_55228693_C_G	11.3665	2.51499						chr8_142537009_G_A	12.8012	2.62475						chr14_23104903_CA_C	0.468123	0.234061						chr4_1194845_GCAGCCAGCAGAGGCCTCACCCCA_G	9.15886	2.31835		chr22_50697556_G_GGCCCCGGCCCCGCGCCCGGC	0.0392961	0.0196481		chr5_131967971_A_G	2.62449	1.28771		chr19_48969795_C_A	12.1459	2.57611
				chr4_127957515_A_ATGGG	13.3909	2.6666																														chr17_21704005_C_T	0.32295	0.161475																						chr15_57962083_G_A	11.3665	2.51499						chr8_144353484_A_G	12.8012	2.62475						chr7_151086814_GCT_G	0.467972	0.233986						chr4_1194932_CAGCCGGCGGCTCCAACCTCGCAGCCGGCGACTCCAACCCCGCAGCCGGCGGCCTCACCT_C	9.15886	2.31835		chr5_52905892_C_T	0.0385469	0.0192735		chr5_150133982_C_T	2.62449	1.28771		chr19_49061678_C_G	12.1459	2.57611
				chr10_95045934_CT_C	13.3908	2.66659																														chr9_101427574_C_G	0.322769	0.161385																						chr15_57963968_C_G	11.3665	2.51499						chr8_66961521_T_C	12.8012	2.62475						chr1_53103558_T_A	0.46562	0.23281						chr4_1195012_CCG_C	9.15886	2.31835		chr9_132792773_G_A	0.0381351	0.0190676		chr5_83641621_C_G	2.62449	1.28771		chr19_49828487_C_T	12.1459	2.57611
				chr12_109586787_C_A	13.3908	2.66659																														chr6_29943338_G_GAA	0.32241	0.161205																						chr15_57964004_C_G	11.3665	2.51499						chr8_8702720_G_T	12.8012	2.62475						chr7_12369637_C_A	0.46562	0.23281						chr4_1195016_AGCCGGCGGCTCCAACCCCGCAGCCGGCGGCTCCAACCCCG_A	9.15886	2.31835		chr17_21416474_G_A	0.0374465	0.0187233		chr6_118923888_T_C	2.62449	1.28771		chr19_49829855_G_GC	12.1459	2.57611
				chr12_53428978_T_A	13.3908	2.66659																														chr3_195816436_C_CT	0.321928	0.160964																						chr15_59223080_C_T	11.3665	2.51499						chr8_8892754_A_C	12.8012	2.62475						chr1_169830739_G_T	0.464027	0.232013						chr4_1195024_GC_G	9.15886	2.31835		chr2_232535158_G_A	0.0356239	0.017812		chr7_100160032_G_A	2.62449	1.28771		chr19_51500173_AG_A	12.1459	2.57611
				chr14_49651379_T_A	13.3908	2.66659																														chr5_176040723_TCAAAGACC_T	0.321928	0.160964																						chr15_59272347_C_T	11.3665	2.51499						chr9_121144925_T_A	12.8012	2.62475						chr8_100709477_G_T	0.464027	0.232013						chr4_1195026_TCCAACCCCGCAGCCGGCGGC_T	9.15886	2.31835		chr5_80813660_T_G	0.0356239	0.017812		chr7_100160116_G_A	2.62449	1.28771		chr19_53882529_A_AGG	12.1459	2.57611
				chr15_100341896_A_AC	13.3908	2.66659																														chr19_875274_TCAGCC_T	0.321027	0.160513																						chr15_60499936_G_C	11.3665	2.51499						chr9_137169519_A_C	12.8012	2.62475						chr9_271626_G_T	0.463947	0.231974						chr4_1195046_C_CCTCACCTCACAGCCGGCGGTTCCAACCCCACAGCCGGCGGT	9.15886	2.31835		chr9_101427574_C_G	0.0356239	0.017812		chr7_100160164_CCAGA_C	2.62449	1.28771		chr19_53904705_A_G	12.1459	2.57611
				chr15_77025557_C_T	13.3908	2.66659																														chr1_1331873_G_A	0.320668	0.160334																						chr15_60502808_C_T	11.3665	2.51499						chr9_137171662_AT_A	12.8012	2.62475						chrX_154533596_C_G	0.463947	0.231974						chr4_1195067_C_CTCCAACCCCGCAGCCGGCGGCTCCAACCCCGCAGCCGGCGGCTCCAACCCCGCAGCCGGCGGCCTCACCTCACAGCCGGCGGTTCCAACCCCACAGCCGGCGGTTCCAACCCCGCAGCCGGCGTCTCCAACCCCGCAGCCGGCGGT	9.15886	2.31835		chr9_110156475_G_A	0.0356239	0.017812		chr7_20785530_G_GGGGCC	2.62449	1.28771		chr19_54123793_G_T	12.1459	2.57611
				chr16_16150743_G_C	13.3908	2.66659																														chrX_19369214_G_A	0.320668	0.160334																						chr15_63064085_T_A	11.3665	2.51499						chr9_19080654_A_T	12.8012	2.62475						chr8_124555940_TA_T	0.463557	0.231779						chr4_176126922_C_G	9.15886	2.31835		chr5_1240642_C_G	0.0307759	0.015388		chr7_31707224_G_A	2.62449	1.28771		chr19_54939359_C_CCT	12.1459	2.57611
				chr16_2244528_C_T	13.3908	2.66659																														chr12_132148890_ACCTCGGTGAGTGCCGCCGCCTCGCTCACACCACACCCCTAATCC_A	0.320256	0.160128																						chr15_64160198_C_T	11.3665	2.51499						chr11_64878174_G_T	12.8	2.62467						chr3_75739225_G_GTT	0.463072	0.231536						chr4_999626_CCCATCCGCAAGTGCAGTGGCAGGGCGGCCCCCTTCCCCCTTGACGACGCCTGTCCCCTTGGAATGCAGGCCTCGTGGGAATTCAG_C	9.15886	2.31835		chr1_114693436_G_A	0.0285431	0.0142716		chr7_73683272_T_C	2.62449	1.28771		chr19_55032370_C_G	12.1459	2.57611
				chr16_47596373_G_A	13.3908	2.66659																														chr6_63580033_AT_A	0.318257	0.159128																						chr15_64974662_A_C	11.3665	2.51499						chr11_82933891_C_A	12.8	2.62467						chr14_35689622_T_C	0.46299	0.231495						chr5_10307624_C_T	9.15886	2.31835		chr8_124555941_AG_A	0.0280962	0.0140481		chr7_88182009_G_A	2.62449	1.28771		chr19_55137148_C_T	12.1459	2.57611
				chr16_57950504_A_AGT	13.3908	2.66659																														chr16_23348844_C_G	0.318143	0.159072																						chr15_64974665_G_C	11.3665	2.51499						chr12_56027833_A_G	12.8	2.62467						chrX_119469743_A_AG	0.461482	0.230741						chr5_177469322_C_T	9.15886	2.31835		chr13_95210754_C_A	0.0266128	0.0133064		chr8_13094909_G_A	2.62449	1.28771		chr19_55156238_G_T	12.1459	2.57611
				chr16_77362251_A_C	13.3908	2.66659																														chr16_47503085_G_A	0.318143	0.159072																						chr15_65198076_C_T	11.3665	2.51499						chr14_81277215_G_A	12.8	2.62467						chrX_136874347_C_G	0.460656	0.230328						chr5_1857862_CG_C	9.15886	2.31835		chr1_179557056_C_G	0.0264722	0.0132361		chr8_13095171_G_A	2.62449	1.28771		chr19_58499186_C_G	12.1459	2.57611
				chr16_89185335_T_A	13.3908	2.66659																														chr8_74849300_C_T	0.317951	0.158976																						chr15_65653939_T_G	11.3665	2.51499						chr14_81277252_G_T	12.8	2.62467						chr12_40490862_C_CA	0.459417	0.229709						chr5_1857913_CG_C	9.15886	2.31835		chr19_41088652_G_A	0.0262315	0.0131158		chr8_19406018_T_A	2.62449	1.28771		chr19_8373818_G_C	12.1459	2.57611
				chr17_10414451_A_G	13.3908	2.66659																														chr1_16153130_GA_G	0.316341	0.15817																						chr15_66123941_C_T	11.3665	2.51499						chr17_36505379_AC_A	12.8	2.62467						chr21_34449516_CCGTCACTGCTGCGGGGGGACCTGCGGGCCAGGCCCGACATGTTGCCACCCTGCTGAACTGTCTCCTGCCACAGCTTGGTCAGAAAGGG_C	0.458041	0.22902						chr5_1857915_AGGTCACGTAGGGAAGGTCAAAGGACGATGTGGTGGTTGCAGGGTGACCCG_A	9.15886	2.31835		chr19_54813219_C_CA	0.0247193	0.0123597		chr9_131197446_G_A	2.62449	1.28771		chr19_8589580_C_T	12.1459	2.57611
				chr17_10637815_C_T	13.3908	2.66659																														chr17_30734896_G_C	0.315681	0.15784																						chr15_66489215_C_T	11.3665	2.51499						chr17_7015794_A_C	12.8	2.62467						chr12_42465210_G_A	0.45799	0.228995						chr5_28928225_CG_C	9.15886	2.31835		chr4_1025266_CCA_C	0.0235953	0.0117977		chr5_1930054_TTG_T	2.62165	1.28693		chr19_8592810_G_A	12.1459	2.57611
				chr17_18240864_G_GCA	13.3908	2.66659																														chrX_119469784_A_T	0.315205	0.157602																						chr15_72210370_T_A	11.3665	2.51499						chr17_7015804_G_T	12.8	2.62467						chr17_40818896_AGC_A	0.45799	0.228995						chr5_50442942_ACTTACTTACCCAAGTTGATGC_A	9.15886	2.31835		chr1_1452384_G_A	0.0224242	0.0112121		chr6_32089372_C_T	2.61298	1.28453		chr2_10444950_AT_A	12.1459	2.57611
				chr17_18240867_GTT_G	13.3908	2.66659																														chr18_7049116_G_A	0.314381	0.157191																						chr15_72715309_A_G	11.3665	2.51499						chr17_7015805_C_G	12.8	2.62467						chr4_140563109_C_T	0.457923	0.228962						chr6_151390345_G_GC	9.15886	2.31835		chr1_182586014_C_A	0.0198996	0.00994978		chr1_246843930_T_A	2.60823	1.28322		chr2_108929342_C_T	12.1459	2.57611
				chr17_2317973_TCA_T	13.3908	2.66659																														chr19_11243286_G_A	0.314381	0.157191																						chr15_72715320_C_T	11.3665	2.51499						chr17_7015808_A_T	12.8	2.62467						chr3_184315837_CAT_C	0.457562	0.228781						chr7_157289026_ACT_A	9.15886	2.31835		chr11_66526181_T_G	0.0176479	0.00882393		chr19_54855669_G_GCA	2.60757	1.28303		chr2_119263120_C_T	12.1459	2.57611
				chr17_38329278_C_A	13.3908	2.66659																														chr1_197008677_T_A	0.314381	0.157191																						chr15_73998291_G_T	11.3665	2.51499						chr17_7015817_G_T	12.8	2.62467						chr21_30371809_A_T	0.455772	0.227886						chr7_158959929_TGGAGCCC_T	9.15886	2.31835		chr16_67174354_T_C	0.0167757	0.00838786		chr15_45111566_C_A	2.60486	1.28228		chr2_120951376_C_T	12.1459	2.57611
				chr17_39716339_G_C	13.3908	2.66659																														chr3_190120347_C_A	0.314381	0.157191																						chr15_74347982_C_A	11.3665	2.51499						chr17_7015829_G_T	12.8	2.62467						chr17_74762028_G_A	0.454902	0.227451						chr7_36444498_TGTTA_T	9.15886	2.31835		chr14_61322157_C_T	0.0165638	0.00828192		chr4_85995629_A_G	2.60486	1.28228		chr2_127426144_C_T	12.1459	2.57611
				chr17_50576090_T_A	13.3908	2.66659																														chr3_7146501_G_A	0.314381	0.157191																						chr15_74348023_A_T	11.3665	2.51499						chr17_7015836_A_G	12.8	2.62467						chr15_41572564_T_TAACCTACCCCTCCA	0.453718	0.226859						chr7_93356668_T_A	9.15886	2.31835		chr16_88533292_CT_C	0.0161894	0.00809472		chr7_35202443_G_A	2.60486	1.28228		chr2_135859336_CA_C	12.1459	2.57611
				chr17_50576093_A_T	13.3908	2.66659																														chr6_69699167_G_C	0.314381	0.157191																						chr15_74897040_AAC_A	11.3665	2.51499						chr17_7015838_C_A	12.8	2.62467						chr16_49636192_G_A	0.453718	0.226859						chr8_15548155_T_G	9.15886	2.31835		chr15_31067145_G_A	0.0159122	0.00795612		chr3_12004676_C_CGGGGGGGGGGGGGGGGG	2.60334	1.28186		chr2_144396462_T_C	12.1459	2.57611
				chr17_7631351_T_TCCAGCAGCACAGAGTCCCCCTCCATCTTGACTTCCACCTGCAGGAAGGTGGGAAGCAAAATCAGAGGCCCCTGGGA	13.3908	2.66659																														chr3_195784458_A_AGGGCTGGT	0.314234	0.157117																						chr15_78580914_CAAAAT_C	11.3665	2.51499						chr19_12701790_A_G	12.8	2.62467						chr6_32584355_TCTTAG_T	0.453536	0.226768						chr8_67192809_GATTT_G	9.15886	2.31835		chr20_46011636_G_A	0.0159122	0.00795612		chr16_75149066_A_AG	2.60331	1.28185		chr2_151492145_A_AC	12.1459	2.57611
				chr19_40397462_A_G	13.3908	2.66659																														chr6_32581754_T_C	0.31353	0.156765																						chr15_78629550_A_G	11.3665	2.51499						chr19_18121728_T_C	12.8	2.62467						chr17_56848119_CAT_C	0.453488	0.226744						chr9_110945373_T_C	9.15886	2.31835		chr2_44286063_T_C	0.0154773	0.00773867		chr8_12428721_GCTGT_G	2.60128	1.28129		chr2_151640615_G_A	12.1459	2.57611
				chr19_48969472_T_G	13.3908	2.66659																														chr3_148996462_G_C	0.313308	0.156654																						chr15_80173089_C_T	11.3665	2.51499						chr19_40502815_C_A	12.8	2.62467						chr19_1037646_AC_A	0.452294	0.226147						chr9_137178092_G_A	9.15886	2.31835		chr6_42782007_CCG_C	0.0153762	0.00768809		chr12_132472822_AAGTGCGTGGGCAGCTCGTGAACCCGGTGTCCCCTCCTGGAGAGGACGTGGGCAGCTCGTGGACCCGGGTCCCTTCCTGGAGAGGACGTGGGCAGCTCGTGAACCCGGTGTCCCCTCCTGGAG_A	2.59677	1.28004		chr2_15275719_A_AT	12.1459	2.57611
				chr19_49865411_A_AAGCC	13.3908	2.66659																														chr3_30672342_G_A	0.313308	0.156654																						chr15_80180137_C_T	11.3665	2.51499						chr1_179044098_T_TG	12.8	2.62467						chr19_39906132_AGC_A	0.450656	0.225328						chr9_20955595_A_G	9.15886	2.31835		chr10_60080569_T_C	0.0132968	0.00664841		chr11_13700413_G_A	2.59597	1.27981		chr2_15275720_C_CCCTG	12.1459	2.57611
				chr1_150553436_C_T	13.3908	2.66659																														chr1_47761267_A_T	0.312868	0.156434																						chr15_80881007_T_G	11.3665	2.51499						chr1_223745439_A_G	12.8	2.62467						chr19_39906137_T_TGC	0.450656	0.225328						chr9_68073_TA_T	9.15886	2.31835		chr11_108244066_G_A	0.0132968	0.00664841		chr11_61132460_G_A	2.59597	1.27981		chr2_15353593_A_G	12.1459	2.57611
				chr1_19311865_C_T	13.3908	2.66659																														chr14_24441111_C_CTT	0.312642	0.156321																						chr15_80906737_C_T	11.3665	2.51499						chr21_31671911_G_A	12.8	2.62467						chr9_35906604_C_CCA	0.449995	0.224998						chr9_69724467_T_C	9.15886	2.31835		chr12_310922_G_A	0.0132968	0.00664841		chr14_30630553_T_C	2.59597	1.27981		chr2_15536478_T_C	12.1459	2.57611
				chr1_21854640_G_A	13.3908	2.66659																														chr16_72058355_G_C	0.312442	0.156221																						chr15_82677718_C_T	11.3665	2.51499						chr2_135271853_G_A	12.8	2.62467						chr11_17553211_G_A	0.449896	0.224948						chrX_103091306_A_G	9.15886	2.31835		chr14_23403415_C_A	0.0132968	0.00664841		chr17_35479822_AG_A	2.59597	1.27981		chr2_156326268_T_A	12.1459	2.57611
				chr1_225828898_G_C	13.3908	2.66659																														chr4_139889931_TGCTGCTGCTGC_T	0.312225	0.156112																						chr15_84935469_G_A	11.3665	2.51499						chr3_126022857_G_A	12.8	2.62467						chr19_39906057_CCT_C	0.448824	0.224412						chr16_88700688_CG_C	9.14006	2.31649		chr14_77280426_G_A	0.0132968	0.00664841		chr19_57926276_AGT_A	2.59597	1.27981		chr2_156329801_G_C	12.1459	2.57611
				chr1_24929646_G_A	13.3908	2.66659																														chr1_26282368_ACCGGGACC_A	0.312044	0.156022																						chr15_87880361_G_A	11.3665	2.51499						chr3_47407773_GGTACCCATGGCTGCCCACGAGGCCT_G	12.8	2.62467						chr19_39906061_A_AGG	0.448824	0.224412						chr2_73080729_A_G	9.14006	2.31649		chr15_40415454_C_T	0.0132968	0.00664841		chr6_159266149_C_T	2.59597	1.27981		chr2_156550616_G_A	12.1459	2.57611
				chr1_32204604_G_A	13.3908	2.66659																														chrX_35803010_C_T	0.310148	0.155074																						chr15_87929354_A_C	11.3665	2.51499						chr4_75516803_T_TG	12.8	2.62467						chr5_171311418_A_G	0.447982	0.223991						chr20_63969167_A_ATCCCAGCACCTGATGACCCC	9.14006	2.31649		chr15_73926950_A_C	0.0132968	0.00664841		chr8_109442108_G_A	2.59597	1.27981		chr2_161949250_A_G	12.1459	2.57611
				chr1_47280272_T_A	13.3908	2.66659																														chrX_119469779_A_C	0.309642	0.154821																						chr15_87940651_G_A	11.3665	2.51499						chr5_141136417_GA_G	12.8	2.62467						chr19_12430727_C_CTG	0.447249	0.223625						chr9_137589613_G_A	9.14006	2.31649		chr16_72950717_G_A	0.0132968	0.00664841		chr9_104598897_TGTTA_T	2.59597	1.27981		chr2_165090464_G_A	12.1459	2.57611
				chr1_55040040_C_CAG	13.3908	2.66659																														chr16_20429963_T_G	0.309002	0.154501																						chr15_88032865_G_A	11.3665	2.51499						chr6_99545200_GT_G	12.8	2.62467						chr19_12430728_CAA_C	0.447249	0.223625						chr1_214603323_T_C	9.1179	2.31431		chr17_38329263_G_A	0.0132968	0.00664841		chr2_95100854_C_T	2.59586	1.27978		chr2_165154496_G_T	12.1459	2.57611
				chr1_55040041_C_CGGTGG	13.3908	2.66659																														chr22_50301409_G_GCACA	0.308641	0.15432																						chr15_88032971_G_T	11.3665	2.51499						chr8_33549450_C_A	12.8	2.62467						chr4_121380442_A_C	0.447249	0.223625						chr10_18588592_AT_A	9.1179	2.31431		chr17_58195027_C_T	0.0132968	0.00664841		chr17_18144800_CAAAAA_C	2.59323	1.27905		chr2_165342464_C_T	12.1459	2.57611
				chr21_46385971_CCCACA_C	13.3908	2.66659																														chr3_131228591_A_T	0.306784	0.153392																						chr15_89261672_T_C	11.3665	2.51499						chr9_138023222_CG_C	12.8	2.62467						chr17_40818899_TG_T	0.446402	0.223201						chr11_18318608_C_T	9.1179	2.31431		chr17_58199109_G_A	0.0132968	0.00664841		chr22_46268515_C_T	2.59248	1.27884		chr2_165761993_TCTGA_T	12.1459	2.57611
				chr22_25674507_G_A	13.3908	2.66659																														chr12_11062035_A_ACC	0.304921	0.15246																						chr15_89268434_T_A	11.3665	2.51499						chr9_138058164_G_A	12.8	2.62467						chr19_39906156_ACT_A	0.445617	0.222809						chr11_43891378_T_G	9.1179	2.31431		chr1_118885216_C_T	0.0132968	0.00664841		chr3_51713272_G_A	2.59248	1.27884		chr2_165929708_T_TAC	12.1459	2.57611
				chr2_112021444_T_A	13.3908	2.66659																														chr17_41101698_G_GGGGAAGGGAGGGGAAGGGGTGGGGAA	0.304777	0.152388																						chr15_89281811_T_C	11.3665	2.51499						chr9_138058197_T_A	12.8	2.62467						chr6_75914821_G_A	0.444897	0.222448						chr11_46238543_G_A	9.1179	2.31431		chr1_150553749_CCAGAGCCCAGGCCTCTGGCA_C	0.0132968	0.00664841		chr6_169775320_C_CGAAGA	2.59248	1.27884		chr2_168456614_G_C	12.1459	2.57611
				chr2_209957646_C_CTGTAA	13.3908	2.66659																														chrX_7843770_TCA_T	0.30476	0.15238																						chr15_89293877_A_G	11.3665	2.51499						chr7_44325373_A_G	12.7997	2.62465						chr9_65283162_AG_A	0.444884	0.222442						chr13_113346490_GAC_G	9.1179	2.31431		chr21_44439131_G_A	0.0132968	0.00664841		chr3_195779711_C_CGGCT	2.58837	1.2777		chr2_168930838_A_T	12.1459	2.57611
				chr2_209957647_C_CA	13.3908	2.66659																														chr1_46584489_GT_G	0.304291	0.152146																						chr15_89320878_C_G	11.3665	2.51499						chr1_951224_G_T	12.7995	2.62463						chr9_20717415_G_A	0.444678	0.222339						chr14_79554475_A_G	9.1179	2.31431		chr2_98395981_C_G	0.0132968	0.00664841		chr15_41577880_CCCCA_C	2.58496	1.27675		chr2_169150994_C_T	12.1459	2.57611
				chr2_223053161_C_CG	13.3908	2.66659																														chr2_177680838_C_T	0.303534	0.151767																						chr15_93020174_G_A	11.3665	2.51499						chr12_109020841_G_A	12.7979	2.62452						chr16_55828770_G_A	0.444184	0.222092						chr17_7835743_G_GGCCCCCCCCCCCCC	9.1179	2.31431		chr4_654132_G_A	0.0132968	0.00664841		chr15_41577885_G_GT	2.58496	1.27675		chr2_169177844_G_T	12.1459	2.57611
				chr2_43852833_C_T	13.3908	2.66659																														chr8_100706737_G_A	0.30118	0.15059																						chr15_93020233_C_T	11.3665	2.51499						chr19_15243442_C_T	12.7979	2.62452						chr9_13136784_T_C	0.44313	0.221565						chr17_7835747_A_AC	9.1179	2.31431		chr6_39909922_G_A	0.0132968	0.00664841		chr21_10567752_AT_A	2.58496	1.27675		chr2_169503094_G_T	12.1459	2.57611
				chr2_74371644_T_TG	13.3908	2.66659																														chr8_100706740_C_T	0.30118	0.15059																						chr15_93020234_G_A	11.3665	2.51499						chr19_17215499_C_A	12.7979	2.62452						chr6_32530128_G_A	0.442522	0.221261						chr4_1145503_C_T	9.1179	2.31431		chr7_117642528_G_A	0.0132968	0.00664841		chr2_85888823_C_G	2.58496	1.27675		chr2_171554646_C_T	12.1459	2.57611
				chr2_74464904_A_T	13.3908	2.66659																														chr17_72123563_A_C	0.300721	0.15036																						chr15_93020243_G_C	11.3665	2.51499						chr4_1212278_GCTTGACGGTTTGGCCAGGAGAA_G	12.7979	2.62452						chr16_4115438_G_T	0.442222	0.221111						chr4_145033276_CT_C	9.1179	2.31431		chr8_86604202_C_A	0.0132968	0.00664841		chr9_72835950_G_A	2.58496	1.27675		chr2_178530083_CAG_C	12.1459	2.57611
				chr3_129062139_A_AGCGAG	13.3908	2.66659																														chr6_31664357_C_A	0.299596	0.149798																						chr15_99690309_A_G	11.3665	2.51499						chr10_88815505_T_A	12.7977	2.6245						chr14_24184317_G_C	0.441611	0.220806						chr8_98941596_G_A	9.1179	2.31431		chr14_61720494_G_C	0.0132561	0.00662805		chr2_199819526_TA_T	2.58485	1.27672		chr2_178560865_G_A	12.1459	2.57611
				chr3_142553367_GT_G	13.3908	2.66659																														chr3_56080833_T_C	0.299338	0.149669																						chr15_99997480_G_A	11.3665	2.51499						chr12_131786581_C_T	12.7977	2.6245						chr1_152313385_G_A	0.441598	0.220799						chr9_106879280_A_T	9.1179	2.31431		chr2_43828024_C_T	0.0132561	0.00662805		chr1_15774995_G_A	2.58254	1.27607		chr2_178745884_C_CA	12.1459	2.57611
				chr3_149186726_T_C	13.3908	2.66659																														chr11_124870248_G_A	0.298425	0.149213																						chr16_13947772_C_T	11.3665	2.51499						chr12_57532287_C_T	12.7977	2.6245						chr19_39906162_C_CAGGGG	0.440577	0.220288						chr16_32278803_C_CGG	9.11041	2.31357		chr12_40340400_G_A	0.0132358	0.00661791		chr16_67189096_G_A	2.58208	1.27594		chr2_178746079_G_A	12.1459	2.57611
				chr3_15475475_C_T	13.3908	2.66659																														chr9_117696_G_A	0.297744	0.148872																						chr16_13947991_C_T	11.3665	2.51499						chr15_75360566_T_A	12.7977	2.6245						chr19_39906164_A_AGG	0.440577	0.220288						chr1_3070873_GC_G	9.07788	2.31034		chr9_133436837_GAAGACCCAGCT_G	0.0132358	0.00661791		chr6_31138723_T_TC	2.5761	1.27427		chr2_178766597_G_A	12.1459	2.57611
				chr3_160258622_C_A	13.3908	2.66659																														chr3_130440486_C_T	0.297245	0.148622																						chr16_1558011_C_T	11.3665	2.51499						chr16_58516040_C_T	12.7977	2.6245						chr17_76477247_C_T	0.439422	0.219711						chr10_121926877_TC_T	9.07788	2.31034		chr5_23527533_T_TGG	0.0130562	0.00652808		chr5_141215351_G_T	2.56799	1.272		chr2_178790707_C_T	12.1459	2.57611
				chr3_160258626_C_A	13.3908	2.66659																														chr5_733804_CAT_C	0.294893	0.147447																						chr16_1558016_CG_C	11.3665	2.51499						chr17_2694855_A_C	12.7977	2.6245						chr12_11267401_GGTGGGGGACCTTGAGGTTTGTTGCCTCCTTGTGAAGGTGGTCCTTCTGGCTTTCCTGGACGAGGTGGGGGACCTTGGGACTGGTTTCCTCCTTGTGGGGGTGGTCCTTCTGGCTTTCCTGGACGA_G	0.438884	0.219442						chr18_12230422_CCT_C	9.07788	2.31034		chr16_88533287_GGA_G	0.0117723	0.00588615		chr4_154305100_G_A	2.5649	1.27114		chr2_178800562_C_T	12.1459	2.57611
				chr3_3150896_A_ATTTCATC	13.3908	2.66659																														chr15_41572548_T_C	0.293731	0.146866																						chr16_1558029_C_G	11.3665	2.51499						chr17_28372363_G_A	12.7977	2.6245						chr6_44286028_A_G	0.436114	0.218057						chr21_34889398_CT_C	9.07788	2.31034		chr9_133257521_T_TC	0.0112318	0.00561589		chr21_10561175_C_T	2.56478	1.2711		chr2_189009095_G_C	12.1459	2.57611
				chr3_50194807_A_C	13.3908	2.66659																														chr17_76573193_A_G	0.293731	0.146866																						chr16_15720921_T_C	11.3665	2.51499						chr17_35139855_G_A	12.7977	2.6245						chr19_39906168_GT_G	0.435495	0.217748						chr8_17868560_C_A	9.06897	2.30946		chr7_151086835_T_TGGGG	0.0064188	0.0032094		chrX_19346601_C_CT	2.56478	1.2711		chr2_189795886_CT_C	12.1459	2.57611
				chr3_58201091_A_G	13.3908	2.66659																														chr6_132645355_C_T	0.293731	0.146866																						chr16_15724243_T_C	11.3665	2.51499						chr17_74879526_T_A	12.7977	2.6245						chr6_150949095_G_A	0.43401	0.217005						chr2_201209348_TGCCAAGG_T	9.04386	2.30696		chr16_2009620_GC_G	0.00476909	0.00238454		chr8_12185355_CG_C	2.56018	1.26981		chr2_201706941_CAAAGCAT_C	12.1459	2.57611
				chr4_148194861_C_T	13.3908	2.66659																														chr8_10608277_G_A	0.293731	0.146866																						chr16_15737590_T_C	11.3665	2.51499						chr19_1816278_C_T	12.7977	2.6245						chr1_248638643_TCAGCACG_T	0.432286	0.216143						chr14_90060495_T_A	9.04002	2.30658		chr9_13188804_C_T	0.00440182	0.00220091		chr2_240682382_GC_G	2.54501	1.26554		chr2_205697562_G_C	12.1459	2.57611
				chr4_169599179_A_G	13.3908	2.66659																														chr10_112175621_T_C	0.293306	0.146653																						chr16_15753453_T_A	11.3665	2.51499						chr19_39417983_C_T	12.7977	2.6245						chrX_70258582_C_T	0.431147	0.215573						chr18_10605121_CT_C	9.04002	2.30658		chr6_32530128_G_A	0.00137455	0.000687274		chr1_47225412_A_AGCCCCTG	2.53343	1.26227		chr2_205749746_C_T	12.1459	2.57611
				chr4_78364055_G_A	13.3908	2.66659																														chr15_78765841_T_TTGGGTCC	0.293272	0.146636																						chr16_1602520_CCG_C	11.3665	2.51499						chr19_41387597_G_A	12.7977	2.6245						chr4_2059681_CTG_C	0.430144	0.215072						chr7_151814443_C_A	9.04002	2.30658						chr11_68929955_A_AC	2.53149	1.26172		chr2_205794773_G_A	12.1459	2.57611
				chr5_177282565_T_A	13.3908	2.66659																														chr4_73455292_T_C	0.292866	0.146433																						chr16_16048203_T_C	11.3665	2.51499						chr1_27107644_T_A	12.7977	2.6245						chr5_176040723_TCAAAGACC_T	0.430106	0.215053						chr16_89914937_TTG_T	9.02077	2.30466						chr7_18027344_CATACA_C	2.53049	1.26144		chr2_205795030_A_C	12.1459	2.57611
				chr5_90681315_C_T	13.3908	2.66659																														chrX_119469998_CT_C	0.292154	0.146077																						chr16_16114910_G_A	11.3665	2.51499						chr20_25218579_G_A	12.7977	2.6245						chr17_69193976_AAT_A	0.428887	0.214443						chr2_178014454_G_A	9.01469	2.30405						chr19_55759033_G_A	2.52683	1.2604		chr2_206149864_G_A	12.1459	2.57611
				chr5_90711185_TTTG_T	13.3908	2.66659																														chr1_46189973_C_T	0.292059	0.146029																						chr16_16138478_G_T	11.3665	2.51499						chr3_122922005_A_C	12.7977	2.6245						chr12_103951606_G_A	0.425385	0.212692						chr6_43369587_A_ACC	9.01315	2.3039						chr2_108259008_AAAACTTGGTCAGGTGATGTTAT_A	2.51791	1.25787		chr2_208239880_G_A	12.1459	2.57611
				chr6_152136653_GC_G	13.3908	2.66659																														chr10_49482860_G_A	0.289507	0.144753																						chr16_17134594_C_T	11.3665	2.51499						chr4_8294093_G_A	12.7977	2.6245						chr16_67174206_G_C	0.425279	0.212639						chr11_101703279_C_CA	9.00686	2.30327						chr4_722788_TCATCGCCATCCACGCCGGGTCCACACTCGCGA_T	2.50242	1.25346		chr2_208277591_G_A	12.1459	2.57611
				chr6_42698413_A_T	13.3908	2.66659																														chr8_143576460_G_A	0.289507	0.144753																						chr16_17138389_T_C	11.3665	2.51499						chr5_158708078_C_A	12.7977	2.6245						chr6_167315240_C_T	0.422455	0.211227						chr19_55759033_G_A	8.998	2.30238						chr15_32098460_G_GA	2.4973	1.25199		chr2_209730288_G_A	12.1459	2.57611
				chr7_128339764_T_C	13.3908	2.66659																														chr19_10565811_G_GC	0.289323	0.144662																						chr16_18811825_C_G	11.3665	2.51499						chr7_72403273_G_A	12.7977	2.6245						chr9_128721272_T_A	0.421206	0.210603						chr6_87413831_G_A	8.95815	2.29839						chr4_722740_CGGGTCCACACT_C	2.4894	1.24973		chr2_21007513_C_T	12.1459	2.57611
				chr7_143339269_T_A	13.3908	2.66659																														chr3_195784460_A_ACAGGAAGAGGGGTGGTGTGACCTGAGGATGCTGAGGAAGG	0.287124	0.143562																						chr16_18817379_A_G	11.3665	2.51499						chr7_76390367_G_A	12.7977	2.6245						chr10_89222511_C_T	0.419084	0.209542						chr4_186105403_G_GT	8.90014	2.29255						chr16_3054764_G_GGA	2.48762	1.24922		chr2_210642535_G_A	12.1459	2.57611
				chr7_154801374_C_T	13.3908	2.66659																														chr4_153705165_G_A	0.286704	0.143352																						chr16_18819644_G_A	11.3665	2.51499						chr9_120869871_G_A	12.7977	2.6245						chr11_119664830_C_T	0.419084	0.209542						chr16_3035325_C_T	8.86504	2.289						chr19_48303093_C_T	2.48059	1.2472		chr2_214990856_G_A	12.1459	2.57611
				chr7_208958_C_T	13.3908	2.66659																														chr16_29485610_ACACACTC_A	0.286488	0.143244																						chr16_18829497_T_C	11.3665	2.51499						chr1_231337358_G_A	12.7966	2.62442						chr11_121607229_G_T	0.419084	0.209542						chr6_138432300_C_A	8.86504	2.289						chr5_141392860_T_G	2.47638	1.24599		chr2_215375370_G_A	12.1459	2.57611
				chr8_1780531_A_ACTCTT	13.3908	2.66659																														chr2_232329788_CTCCCATCCCACCCACCCTCTGCAGGCT_C	0.284657	0.142329																						chr16_18834220_A_G	11.3665	2.51499						chr14_93779226_A_AGGGGGGGGGGGGGGGGGGGG	12.7957	2.62436						chr12_52432055_T_C	0.419084	0.209542						chr19_52384823_A_ATGAGGTCAGGAGATCGAGACCATCCTGGCTAAC	8.85854	2.28834						chr6_150069013_G_C	2.47473	1.24552		chr2_216066494_C_T	12.1459	2.57611
				chr8_27511911_G_A	13.3908	2.66659																														chr6_26092913_G_A	0.283628	0.141814																						chr16_18836059_T_C	11.3665	2.51499						chr7_954426_TC_T	12.7954	2.62434						chr14_44506768_G_A	0.419084	0.209542						chr4_56505976_TAAAC_T	8.84404	2.28687						chr12_11308618_CTTTCT_C	2.47275	1.24495		chr2_218262944_CT_C	12.1459	2.57611
				chr9_128538026_C_T	13.3908	2.66659																														chr6_32581621_AC_A	0.283452	0.141726																						chr16_18838142_C_T	11.3665	2.51499						chr1_38046117_GC_G	12.7953	2.62433						chr15_64816666_G_A	0.419084	0.209542						chr3_195816407_T_TCCGC	8.8423	2.28669						chr16_66517147_CCTT_C	2.47275	1.24495		chr2_218263095_T_TTCGGCTGGCCCTGCTCC	12.1459	2.57611
				chr9_27548336_A_G	13.3908	2.66659																														chr1_179109043_CAGCAGTGCCACTG_C	0.282143	0.141072																						chr16_18849300_C_T	11.3665	2.51499						chr11_107017793_TC_T	12.7944	2.62426						chr16_70973408_TG_T	0.419084	0.209542						chr1_92677189_G_A	8.83772	2.28622						chr17_79781784_C_T	2.47275	1.24495		chr2_218391389_G_T	12.1459	2.57611
				chr9_289571_G_A	13.3908	2.66659																														chr21_30371809_A_T	0.28181	0.140905																						chr16_23212083_G_A	11.3665	2.51499						chr11_1629996_T_TGGGG	12.7942	2.62425						chr17_10639155_C_T	0.419084	0.209542						chr13_87627834_A_ACG	8.83766	2.28622						chr17_82658499_G_A	2.45299	1.23924		chr2_218393005_C_T	12.1459	2.57611
				chr9_93452105_G_A	13.3908	2.66659																														chr3_37112926_T_C	0.280771	0.140385																						chr16_23433613_G_A	11.3665	2.51499						chr14_55169418_CA_C	12.7942	2.62425						chr17_39669760_C_T	0.419084	0.209542						chr12_58328969_C_T	8.83693	2.28614						chr3_98007903_A_T	2.45286	1.2392		chr2_218809720_G_A	12.1459	2.57611
				chr9_93452106_A_G	13.3908	2.66659																														chr11_65862011_G_A	0.279837	0.139918																						chr16_23445895_T_C	11.3665	2.51499						chr15_97969883_G_T	12.7942	2.62425						chr17_75750803_G_A	0.419084	0.209542						chr9_5361143_G_C	8.80615	2.28301						chrX_7843715_AGGCC_A	2.44815	1.23784		chr2_218826964_G_A	12.1459	2.57611
				chrX_108736183_CA_C	13.3908	2.66659																														chr9_27529280_CA_C	0.279817	0.139908																						chr16_23445919_C_T	11.3665	2.51499						chr16_4260229_G_GGGGGGGGGCACTGAAA	12.7942	2.62425						chr18_31598655_G_A	0.419084	0.209542						chr12_48727560_G_A	8.80572	2.28297						chr5_1930304_GTGTTGTGT_G	2.43289	1.2334		chr2_218827041_C_T	12.1459	2.57611
				chrX_153868010_G_GTAGGGCACAGCTCTTGGTGGTGGGTAAGTCCTAGGGTGGAAGCCTCCACTCCAGAAGGCCGGGGCTCACATCC	13.3908	2.66659																														chr14_60035960_T_TG	0.279021	0.13951																						chr16_23607918_G_A	11.3665	2.51499						chr19_40214002_T_TACCCCCCCCCCCCCCCCCCCCCCCC	12.7942	2.62425						chr1_156551973_C_T	0.419084	0.209542						chr3_195816392_CT_C	8.80471	2.28286						chr2_113499824_A_G	2.42681	1.23163		chr2_219213611_T_C	12.1459	2.57611
				chrX_154412159_GC_G	13.3908	2.66659																														chr3_98007903_A_T	0.278488	0.139244																						chr16_23637951_C_T	11.3665	2.51499						chr19_5240303_C_T	12.7942	2.62425						chr1_202942069_C_T	0.419084	0.209542						chr3_195816379_A_ATGCCCGGCCTCCTTCTCCTTACCAGG	8.80293	2.28268						chr4_139889926_GC_G	2.42662	1.23157		chr2_219214181_C_G	12.1459	2.57611
				chrX_49251475_GA_G	13.3908	2.66659																														chr9_104770894_C_G	0.278066	0.139033																						chr16_24906734_C_T	11.3665	2.51499						chr1_16207130_C_T	12.7942	2.62425						chr1_236747744_C_T	0.419084	0.209542						chr1_152085716_G_A	8.79134	2.2815						chr17_72694987_CT_C	2.42641	1.23151		chr2_219281741_C_T	12.1459	2.57611
				chrX_71381799_A_G	13.3908	2.66659																														chr1_26282357_CTGGGGCCGGG_C	0.277971	0.138986																						chr16_24908984_C_T	11.3665	2.51499						chr22_29313552_C_T	12.7942	2.62425						chr21_42388436_G_T	0.419084	0.209542						chr11_63083303_G_A	8.78979	2.28134						chr14_22842576_G_A	2.4245	1.23095		chr2_219420925_C_A	12.1459	2.57611
				chrX_71384106_G_C	13.3908	2.66659																														chr12_80222231_C_T	0.277534	0.138767																						chr16_30186703_G_A	11.3665	2.51499						chr22_41793828_G_GT	12.7942	2.62425						chr2_178782806_C_T	0.419084	0.209542						chr15_28702982_C_CA	8.78299	2.28065						chr14_24099603_G_A	2.4245	1.23095		chr2_219567446_C_T	12.1459	2.57611
				chrX_7259664_G_A	13.3908	2.66659																														chr12_80238950_C_T	0.277534	0.138767																						chr16_30709612_G_C	11.3665	2.51499						chr2_18560325_G_A	12.7942	2.62425						chr2_218890118_C_T	0.419084	0.209542						chr6_132713848_G_A	8.76276	2.27857						chr14_24099604_C_A	2.4245	1.23095		chr2_219567456_G_A	12.1459	2.57611
				chr19_13207663_GC_G	13.3908	2.66659																														chr12_52949425_G_A	0.277496	0.138748																						chr16_30716144_C_T	11.3665	2.51499						chr9_137040409_C_T	12.7942	2.62425						chr4_38796986_A_T	0.419084	0.209542						chr2_1835032_G_GTACTCCTCCACATACCA	8.75544	2.27783						chr14_75005867_G_T	2.4245	1.23095		chr2_219640549_C_T	12.1459	2.57611
				chr7_100738472_C_T	13.3908	2.66659																														chr3_124730559_A_G	0.277228	0.138614																						chr16_30720163_G_A	11.3665	2.51499						chr16_70665498_G_A	12.7932	2.62417						chr5_161686956_A_G	0.419084	0.209542						chr11_58610949_G_A	8.75128	2.2774						chr1_10295089_C_G	2.4245	1.23095		chr2_227022100_TCTCATGCCTG_T	12.1459	2.57611
				chr10_110780895_GCCCA_G	13.3907	2.66658																														chr9_137215195_C_T	0.277228	0.138614																						chr16_30722166_C_T	11.3665	2.51499						chr3_196659750_A_G	12.7932	2.62417						chr6_10529255_G_A	0.419084	0.209542						chr20_43532915_A_T	8.74339	2.27659						chr1_113856607_G_A	2.4245	1.23095		chr2_229858886_C_G	12.1459	2.57611
				chr10_85724660_A_T	13.3907	2.66658																														chr6_32522163_G_A	0.276897	0.138449																						chr16_30756942_C_T	11.3665	2.51499						chr4_93829134_C_T	12.7932	2.62417						chr6_160132236_G_A	0.419084	0.209542						chr3_195784458_A_AGGGCTGGT	8.70188	2.27232						chr1_53197050_A_AGC	2.4245	1.23095		chr2_229858975_C_T	12.1459	2.57611
				chr10_97584914_G_A	13.3907	2.66658																														chr11_46347688_C_A	0.276514	0.138257																						chr16_31091334_G_A	11.3665	2.51499						chr22_39665558_GC_G	12.793	2.62416						chr7_100766610_G_A	0.419084	0.209542						chr2_218675404_T_C	8.63793	2.26571						chr6_85490642_T_C	2.4245	1.23095		chr2_229859399_G_GT	12.1459	2.57611
				chr11_102840222_AG_A	13.3907	2.66658																														chr5_140669122_A_G	0.273343	0.136672																						chr16_31190121_G_T	11.3665	2.51499						chr5_141178549_TA_T	12.793	2.62416						chr7_117536576_A_G	0.419084	0.209542						chr3_195784460_A_ACAGGAAGAGGGGTGGTGTGACCTGAGGATGCTGAGGAAGG	8.63053	2.26494						chr8_43191582_C_T	2.4245	1.23095		chr2_232263211_T_C	12.1459	2.57611
				chr11_68042765_G_A	13.3907	2.66658																														chr10_45303617_T_TA	0.273169	0.136584																						chr16_3249550_G_A	11.3665	2.51499						chr19_464140_C_CGGGGGGGGGGG	12.7918	2.62408						chr7_128852702_C_T	0.419084	0.209542						chr4_5973820_G_A	8.6295	2.26483						chr5_1930027_CTGTGTGG_C	2.41915	1.22939		chr2_232543073_C_T	12.1459	2.57611
				chr11_68365684_G_A	13.3907	2.66658																														chr11_3669328_G_T	0.273169	0.136584																						chr16_3657917_C_CAGTGACCACTATCCAGT	11.3665	2.51499						chr4_1212319_G_C	12.7917	2.62406						chr8_11284947_C_A	0.419084	0.209542						chr20_41361737_G_C	8.61018	2.26282						chr1_1482207_C_T	2.41369	1.22779		chr2_233459815_G_A	12.1459	2.57611
				chr12_21224840_G_A	13.3907	2.66658																														chr19_57135025_T_A	0.273169	0.136584																						chr16_3657930_C_T	11.3665	2.51499						chr4_159355884_G_GCCCCC	12.7916	2.62406						chr8_133258385_T_C	0.419084	0.209542						chr16_50722660_C_A	8.55953	2.25754						chr1_43441505_C_T	2.41369	1.22779		chr2_233693353_AT_A	12.1459	2.57611
				chr12_21852131_GT_G	13.3907	2.66658																														chr1_156344706_C_T	0.273169	0.136584																						chr16_3657934_T_C	11.3665	2.51499						chr10_101006707_C_T	12.7907	2.62399						chr7_143351924_C_T	0.418953	0.209476						chr8_11808731_CA_C	8.45882	2.24695						chr6_130956250_G_A	2.41369	1.22779		chr2_237378791_G_A	12.1459	2.57611
				chr12_98715535_G_A	13.3907	2.66658																														chr6_4995230_C_T	0.273169	0.136584																						chr16_3740448_C_G	11.3665	2.51499						chr11_67495600_C_T	12.7907	2.62399						chr14_64795375_C_T	0.417727	0.208863						chr8_11808733_CTCCCA_C	8.45882	2.24695						chr12_109533769_C_CA	2.41278	1.22753		chr2_239126632_G_A	12.1459	2.57611
				chr14_24268954_C_T	13.3907	2.66658																														chr8_17868560_C_A	0.273169	0.136584																						chr16_3740478_G_A	11.3665	2.51499						chr16_70663770_GTCGCT_G	12.7907	2.62399						chr15_31067145_G_A	0.417727	0.208863						chr16_70251497_C_G	8.40666	2.24142						chr2_33280072_C_A	2.41042	1.22683		chr2_239163816_G_A	12.1459	2.57611
				chr14_74260683_GA_G	13.3907	2.66658																														chr7_92065290_G_A	0.273018	0.136509																						chr16_3989065_T_C	11.3665	2.51499						chr1_156813906_T_C	12.7907	2.62399						chr19_43526298_G_A	0.417727	0.208863						chr3_112041965_G_C	8.39057	2.23971						chr1_40481762_G_T	2.40858	1.2263		chr2_240021295_G_A	12.1459	2.57611
				chr15_48472656_T_C	13.3907	2.66658																														chr9_137102839_C_A	0.272397	0.136199																						chr16_46663008_G_A	11.3665	2.51499						chr20_23085831_T_TTGCCC	12.7907	2.62399						chr20_19975667_G_A	0.417727	0.208863						chr14_94379492_G_GAC	8.38617	2.23924						chr3_38524085_G_T	2.40278	1.22459		chr2_240596500_C_G	12.1459	2.57611
				chr15_66119107_C_T	13.3907	2.66658																														chr19_48498801_C_CG	0.271463	0.135732																						chr16_47503077_G_A	11.3665	2.51499						chr2_241559484_A_C	12.7907	2.62399						chr15_43600609_G_A	0.417456	0.208728						chr11_64754024_G_A	8.36039	2.23649						chr5_141184132_CA_C	2.40255	1.22452		chr2_241115123_C_T	12.1459	2.57611
				chr15_73926860_A_ACGCACAG	13.3907	2.66658																														chr8_17754300_G_C	0.270753	0.135376																						chr16_48170156_C_CA	11.3665	2.51499						chr7_42937551_G_A	12.7907	2.62399						chr11_70490374_C_T	0.417051	0.208526						chr13_113752148_G_GGGTTCTGCCGGCTCCGTGGCTGAGGAGGCGGTTTCTTTCT	8.30548	2.2306						chr5_141184135_GCTTTC_G	2.40255	1.22452		chr2_241132973_CG_C	12.1459	2.57611
				chr15_88033040_C_T	13.3907	2.66658																														chr11_2925087_C_T	0.270648	0.135324																						chr16_48200391_A_G	11.3665	2.51499						chr8_144040773_C_CG	12.7907	2.62399						chr19_35756980_G_A	0.417051	0.208526						chr12_42119136_T_A	8.29382	2.22935						chr17_7317878_C_T	2.40252	1.22452		chr2_24209991_T_G	12.1459	2.57611
				chr16_57950506_GTC_G	13.3907	2.66658																														chr14_105469493_C_T	0.269672	0.134836																						chr16_48222672_G_A	11.3665	2.51499						chrX_55143805_G_A	12.7907	2.62399						chr19_6375494_G_A	0.417051	0.208526						chr3_112057059_T_C	8.27972	2.22783						chr15_42083780_C_T	2.40202	1.22437		chr2_24823261_C_T	12.1459	2.57611
				chr16_72794931_A_G	13.3907	2.66658																														chr3_197140152_T_C	0.269672	0.134836																						chr16_53672926_AG_A	11.3665	2.51499						chr16_54284706_G_T	12.7897	2.62392						chr1_75761161_A_G	0.417051	0.208526						chr14_94379487_CCT_C	8.2708	2.22687						chr16_88859959_C_CGCATCCAGTCCAGGTGGGCCCTACTTTCTGTGTCT	2.40202	1.22437		chr2_26230196_G_GAA	12.1459	2.57611
				chr16_72795570_GC_G	13.3907	2.66658																														chr21_10598019_T_G	0.268935	0.134468																						chr16_53844266_C_G	11.3665	2.51499						chr3_109063174_CT_C	12.788	2.6238						chr20_396439_G_A	0.417051	0.208526						chr13_50945445_G_A	8.26869	2.22664						chr3_49809419_G_A	2.40202	1.22437		chr2_26467228_G_T	12.1459	2.57611
				chr16_72795573_T_TG	13.3907	2.66658																														chr12_11091468_A_ATT	0.267595	0.133797																						chr16_53888932_G_A	11.3665	2.51499						chr16_11698298_T_TAA	12.7872	2.62374						chr8_10622985_G_A	0.417051	0.208526						chr6_28053478_G_A	8.26837	2.22661						chr5_36257032_G_A	2.40202	1.22437		chr2_26502330_G_A	12.1459	2.57611
				chr16_72795581_ATCCTC_A	13.3907	2.66658																														chr1_171199445_C_T	0.266243	0.133122																						chr16_54111854_C_T	11.3665	2.51499						chr19_4525025_TCC_T	12.7872	2.62374						chr10_125003460_G_T	0.417039	0.20852						chr1_32102168_GA_G	8.22085	2.22147						chr6_132589404_A_G	2.40202	1.22437		chr2_27378683_G_C	12.1459	2.57611
				chr16_89524230_G_A	13.3907	2.66658																														chr11_126277108_A_G	0.265461	0.132731																						chr16_55485700_G_A	11.3665	2.51499						chr19_51104362_C_T	12.7872	2.62374						chr12_88139519_C_T	0.415037	0.207519						chr12_56138225_C_T	8.15044	2.2138						chr6_80007995_T_TCCCC	2.40202	1.22437		chr2_27378767_G_A	12.1459	2.57611
				chr17_37191272_C_T	13.3907	2.66658																														chr17_66212167_C_G	0.265085	0.132543																						chr16_56485668_G_T	11.3665	2.51499						chr1_36322306_G_A	12.7872	2.62374						chr17_68555708_G_A	0.415037	0.207519						chr4_758615_TTCTTTCTCCCCGCGCGGCCCCTCTCCCGAGTTCTTCTCCTTCCGGACTCCAGGTCTTTCTCCCCGCGCGGCCCCTCTCCCGAGTTCTTCTCCTTCCGGACTCCGGGTCTTTCTCCCCTCGCGGCCCCTCTCCCGAGCTCTTCTTGCTCCGGACTCCGGGTCTTTCTCCCCGCGCGGCCCCTCTCCCGAGCTCTTCTTGCTCCGGACTCCGGG_T	8.10757	2.20911						chr6_80007996_T_TCCCCC	2.40202	1.22437		chr2_27508009_C_T	12.1459	2.57611
				chr17_5034578_A_AC	13.3907	2.66658																														chr6_32183666_C_T	0.264362	0.132181																						chr16_56498481_G_A	11.3665	2.51499						chr2_131492303_A_C	12.7872	2.62374						chr12_71972526_C_T	0.41403	0.207015						chr9_62801272_CTG_C	8.10489	2.20881						chr8_31032061_T_G	2.40202	1.22437		chr2_29193335_G_C	12.1459	2.57611
				chr17_79779421_A_G	13.3907	2.66658																														chr12_11091471_TCC_T	0.262894	0.131447																						chr16_56511223_G_C	11.3665	2.51499						chr2_131492304_G_C	12.7872	2.62374						chr9_127905999_T_A	0.414016	0.207008						chr8_43199541_A_G	8.02639	2.20015						chr11_74698716_CA_C	2.39978	1.22371		chr2_29193349_C_T	12.1459	2.57611
				chr17_80095440_G_T	13.3907	2.66658																														chr4_25314132_G_C	0.262746	0.131373																						chr16_56913365_G_A	11.3665	2.51499						chr2_203285692_G_A	12.7872	2.62374						chr11_18138122_G_A	0.413961	0.20698						chr1_160681128_AC_A	8.02182	2.19965						chr14_45242137_G_C	2.39897	1.22347		chr2_29214026_G_A	12.1459	2.57611
				chr17_80184233_G_GGTGTCCCCCTACCTCCTCCTGC	13.3907	2.66658																														chr11_72008984_G_A	0.262588	0.131294																						chr16_57456568_A_C	11.3665	2.51499						chr5_138465998_CA_C	12.7872	2.62374						chr17_30734896_G_C	0.413112	0.206556						chr19_303726_A_ACTCAATACACCAAAGCACATCCTCATCG	7.9313	2.18956						chr6_138480513_C_A	2.39684	1.22285		chr2_31339595_C_T	12.1459	2.57611
				chr19_11208976_C_T	13.3907	2.66658																														chr11_65863890_C_T	0.261137	0.130569																						chr16_58002588_C_T	11.3665	2.51499						chr5_138466000_GCA_G	12.7872	2.62374						chr4_140543762_TATTC_T	0.41226	0.20613						chr17_75898882_C_G	7.93099	2.18953						chr1_156670881_G_GCCCCCCCCCCC	2.39289	1.22168		chr2_31401267_T_C	12.1459	2.57611
				chr19_17830218_C_G	13.3907	2.66658																														chr6_32641499_TGG_T	0.258787	0.129394																						chr16_58167247_C_T	11.3665	2.51499						chr7_29884372_C_CT	12.7872	2.62374						chr21_45481979_C_T	0.411069	0.205534						chr12_54974507_C_T	7.92611	2.18898						chr2_114462125_T_G	2.39232	1.22151		chr2_33188616_A_C	12.1459	2.57611
				chr19_49166051_T_C	13.3907	2.66658																														chr14_92071010_C_CTGCTGCTGCTGCTGCTGCTGCTGCTGCTGCTGCTGCTGCTGCTGCTGCTGCTGCTG	0.253757	0.126878																						chr16_66398051_C_T	11.3665	2.51499						chr1_16961071_C_CGCCCA	12.7866	2.6237						chr15_78588410_G_A	0.409712	0.204856						chr19_303725_C_CGG	7.89054	2.18499						chr3_38084194_C_T	2.38553	1.21951		chr2_33257315_G_A	12.1459	2.57611
				chr19_49812995_C_T	13.3907	2.66658																														chr10_2501862_ACCCGGCTCACCTCAACAACAAAGCGCGGTTTCCTCCCTCGCCATCCTTCCTCG_A	0.253696	0.126848																						chr16_66477630_G_A	11.3665	2.51499						chr19_1469359_G_GC	12.7864	2.62368						chr13_30713841_G_GGTGT	0.409186	0.204593						chr2_161163412_TAC_T	7.86615	2.18224						chr1_155086187_G_A	2.38172	1.21838		chr2_43974254_C_T	12.1459	2.57611
				chr1_103014513_G_C	13.3907	2.66658																														chr15_74837752_T_C	0.253083	0.126542																						chr16_67285459_C_T	11.3665	2.51499						chr10_103277510_G_A	12.7863	2.62367						chr9_21207038_A_T	0.406828	0.203414						chr12_100532530_T_C	7.8607	2.18163						chr20_62812364_G_A	2.37782	1.21723		chr2_46907932_G_C	12.1459	2.57611
				chr1_180413450_AAATAT_A	13.3907	2.66658																														chr10_99832069_C_T	0.252981	0.12649																						chr16_67436802_C_A	11.3665	2.51499						chr16_89561247_A_C	12.7836	2.62348						chr10_31521854_A_C	0.406393	0.203196						chr12_80271693_C_T	7.82285	2.17735						chr1_46189973_C_T	2.37626	1.21677		chr2_47476433_T_C	12.1459	2.57611
				chr1_226894045_AGT_A	13.3907	2.66658																														chr11_47293948_G_A	0.252981	0.12649																						chr16_68324728_A_G	11.3665	2.51499						chr17_42687624_G_T	12.7836	2.62348						chr1_36178149_G_GGC	0.406159	0.20308						chr2_120344903_C_G	7.79727	2.17444						chr2_25955624_G_A	2.36789	1.21429		chr2_47476525_G_T	12.1459	2.57611
				chr1_26442842_C_T	13.3907	2.66658																														chr11_66043582_G_A	0.252981	0.12649																						chr16_68324790_G_T	11.3665	2.51499						chr19_38840222_A_AGGGGGGGGGGGGGGGGG	12.7836	2.62348						chr8_100706704_C_G	0.405834	0.202917						chr13_37582401_C_T	7.72516	2.16621						chr17_44902549_A_C	2.365	1.21343		chr2_47799418_A_T	12.1459	2.57611
				chr1_55040034_G_C	13.3907	2.66658																														chr11_88294197_C_T	0.252981	0.12649																						chr16_68563685_C_A	11.3665	2.51499						chr7_100171270_G_GC	12.7836	2.62348						chr1_26282374_ACC_A	0.404764	0.202382						chr12_42119122_C_T	7.66127	2.15886						chr6_34835393_G_A	2.36302	1.21284		chr2_50053380_G_T	12.1459	2.57611
				chr1_55040036_T_TACACCCGCACCTTG	13.3907	2.66658																														chr12_98666322_G_A	0.252981	0.12649																						chr16_68678762_C_T	11.3665	2.51499						chr1_29121668_G_C	12.7836	2.62348						chr6_152697964_GAGAT_G	0.403542	0.201771						chr10_1019770_C_T	7.64982	2.15754						chr5_10448291_C_T	2.36198	1.21253		chr2_50497674_G_C	12.1459	2.57611
				chr1_63324471_TCAAGCCAAATG_T	13.3907	2.66658																														chr14_24096930_C_G	0.252981	0.12649																						chr16_68678889_T_TA	11.3665	2.51499						chr19_1753905_CG_C	12.7836	2.62348						chr12_63150493_T_C	0.402965	0.201482						chr19_3751398_AC_A	7.61992	2.15408						chr17_77561221_TACCCAACCACCTGCCGGTGACATCGTCTCCTTCTGAGATCTGAGGACATGAAC_T	2.35609	1.21078		chr2_50623502_G_T	12.1459	2.57611
				chr20_21709400_G_T	13.3907	2.66658																														chr14_61720494_G_C	0.252981	0.12649																						chr16_68808768_G_A	11.3665	2.51499						chr10_119030555_T_C	12.7828	2.62342						chr7_5989940_T_C	0.402965	0.201482						chr15_78270525_T_C	7.56784	2.14802						chr1_171334679_G_C	2.35566	1.21065		chr2_58241273_AG_A	12.1459	2.57611
				chr20_62825872_T_C	13.3907	2.66658																														chr15_64156105_C_T	0.252981	0.12649																						chr16_69334765_A_G	11.3665	2.51499						chr14_70907890_T_A	12.7828	2.62342						chr19_58500660_C_T	0.402529	0.201265						chr4_40152845_G_A	7.51306	2.1416						chr9_101427493_T_G	2.35566	1.21065		chr2_63404447_T_A	12.1459	2.57611
				chr22_42129140_C_T	13.3907	2.66658																														chr15_65203431_C_T	0.252981	0.12649																						chr16_70268308_A_G	11.3665	2.51499						chr14_100128589_G_GC	12.7806	2.62326						chr1_26282377_GGGACTGGGGCCGGGACCGGGACCGGGAC_G	0.401609	0.200805						chr2_219554618_G_A	7.50241	2.14035						chr2_20623999_C_T	2.35133	1.20936		chr2_71611628_T_C	12.1459	2.57611
				chr2_169145862_CT_C	13.3907	2.66658																														chr16_13947713_T_C	0.252981	0.12649																						chr16_70271817_A_G	11.3665	2.51499						chr17_38428539_GC_G	12.7803	2.62324						chrX_136874412_T_TGG	0.400979	0.20049						chr6_111266107_T_A	7.49034	2.13893						chr2_24082903_G_A	2.34076	1.2062		chr2_72891379_C_T	12.1459	2.57611
				chr2_238848322_G_T	13.3907	2.66658																														chr16_24898056_T_C	0.252981	0.12649																						chr16_70514448_T_A	11.3665	2.51499						chr18_36718375_CA_C	12.7801	2.62323						chr6_132538470_A_T	0.399675	0.199837						chr16_84237137_G_A	7.44293	2.13333						chr1_112555912_C_T	2.33364	1.20407		chr2_73957128_T_TA	12.1459	2.57611
				chr2_31387848_T_TCCAAC	13.3907	2.66658																														chr16_3657256_C_T	0.252981	0.12649																						chr16_70519733_T_C	11.3665	2.51499						chr1_13345236_CAG_C	12.7801	2.62323						chr15_64943580_A_G	0.399607	0.199804						chr5_181155256_TTGTC_T	7.42176	2.13082						chr11_101471200_C_G	2.33258	1.20375		chr2_74370063_C_T	12.1459	2.57611
				chr2_39010605_T_C	13.3907	2.66658																														chr16_81268084_C_T	0.252981	0.12649																						chr16_70970723_G_A	11.3665	2.51499						chrX_118975562_C_T	12.7801	2.62323						chr3_133757925_C_T	0.399096	0.199548						chr8_143072277_CG_C	7.42142	2.13078						chr11_120815389_C_T	2.33258	1.20375		chr2_74461556_G_A	12.1459	2.57611
				chr3_196502927_GTT_G	13.3907	2.66658																														chr17_65558146_C_A	0.252981	0.12649																						chr16_71656647_A_AAGGTTTCTGATCAATTTTCAGGGTTGTGATATGGCTGT	11.3665	2.51499						chr18_62979353_AC_A	12.7793	2.62317						chr22_23998579_T_TCG	0.398551	0.199275						chr17_76166467_C_T	7.39046	2.1271						chr12_21568889_C_T	2.33258	1.20375		chr2_84433423_C_T	12.1459	2.57611
				chr3_48898690_C_T	13.3907	2.66658																														chr19_33413620_GAGT_G	0.252981	0.12649																						chr16_71656657_ATCAATTT_A	11.3665	2.51499						chr19_17981990_CG_C	12.7793	2.62317						chr5_79752739_C_T	0.397752	0.198876						chr8_143072243_CG_C	7.38097	2.12596						chr12_6349340_G_A	2.33258	1.20375		chr2_85552498_G_A	12.1459	2.57611
				chr3_49421574_T_C	13.3907	2.66658																														chr1_110339914_A_G	0.252981	0.12649																						chr16_71658309_G_T	11.3665	2.51499						chr4_15003814_AC_A	12.7779	2.62306						chr8_100706893_G_A	0.397676	0.198838						chr12_121579943_C_CA	7.35694	2.12309						chr14_30880644_G_A	2.33258	1.20375		chr2_85844527_T_C	12.1459	2.57611
				chr4_169599181_GT_G	13.3907	2.66658																														chr1_99900724_C_T	0.252981	0.12649																						chr16_71658768_T_C	11.3665	2.51499						chr8_144400135_G_GCCCCCCCCCCCCCCCCCCCCCCCCCCCCC	12.777	2.623						chr5_141009915_C_T	0.396243	0.198122						chr11_1031602_C_T	7.32141	2.11883						chr14_45164518_C_T	2.33258	1.20375		chr2_9505292_C_T	12.1459	2.57611
				chr4_169599185_A_G	13.3907	2.66658																														chr21_44439131_G_A	0.252981	0.12649																						chr16_71663906_G_T	11.3665	2.51499						chr19_2810455_T_C	12.7766	2.62297						chr17_41438486_C_T	0.395301	0.197651						chr19_304172_AC_A	7.30368	2.1167						chr17_1478695_C_T	2.33258	1.20375		chr2_96114849_C_T	12.1459	2.57611
				chr4_3473556_C_A	13.3907	2.66658																														chr2_135809253_C_T	0.252981	0.12649																						chr16_71676509_T_G	11.3665	2.51499						chr7_77697034_G_C	12.7766	2.62297						chr9_76502854_C_G	0.395264	0.197632						chr19_304174_TCAATACACCAAAGCACATCCTCATCAGAC_T	7.30368	2.1167						chr17_7445378_T_C	2.33258	1.20375		chr2_96114864_A_C	12.1459	2.57611
				chr5_111110876_GAACTTTAAAAACAAAAT_G	13.3907	2.66658																														chr3_12618600_C_T	0.252981	0.12649																						chr16_72798130_C_T	11.3665	2.51499						chr9_35562847_G_A	12.7766	2.62297						chr1_225888898_C_T	0.394515	0.197258						chr7_99177862_CT_C	7.2786	2.11367						chr19_54934488_C_T	2.33258	1.20375		chr2_96277949_A_C	12.1459	2.57611
				chr5_40959479_C_T	13.3907	2.66658																														chr3_196327413_C_T	0.252981	0.12649																						chr16_72811701_G_A	11.3665	2.51499						chr14_23301737_A_C	12.7764	2.62296						chr6_36986143_AG_A	0.394353	0.197177						chr7_99177860_CT_C	7.27206	2.11288						chr1_223112259_A_T	2.33258	1.20375		chr2_98396137_G_C	12.1459	2.57611
				chr5_77337297_G_A	13.3907	2.66658																														chr3_38009996_G_A	0.252981	0.12649																						chr16_72950866_G_A	11.3665	2.51499						chr13_44980789_C_CA	12.7764	2.62296						chr10_345022_G_A	0.39402	0.19701						chr19_48942517_C_T	7.25331	2.11061						chr1_2303949_C_T	2.33258	1.20375		chr20_10412573_GTC_G	12.1459	2.57611
				chr6_135447028_A_C	13.3907	2.66658																														chr5_161701688_C_G	0.252981	0.12649																						chr16_72950891_C_T	11.3665	2.51499						chr19_2253620_C_T	12.7758	2.62292						chr3_75737609_TC_T	0.393847	0.196924						chr1_45331556_C_T	7.22699	2.10742						chr1_33082323_A_T	2.33258	1.20375		chr20_10672702_G_T	12.1459	2.57611
				chr6_43670837_G_A	13.3907	2.66658																														chr7_101210566_G_A	0.252981	0.12649																						chr16_72957610_G_A	11.3665	2.51499						chr19_49658386_T_C	12.7758	2.62292						chr13_95859596_A_G	0.393125	0.196563						chr9_41964577_A_C	7.21937	2.10649						chr22_20242537_C_T	2.33258	1.20375		chr20_18524617_C_G	12.1459	2.57611
				chr7_151564191_C_G	13.3907	2.66658																														chr7_117509089_C_T	0.252981	0.12649																						chr16_72957814_C_CCGCCG	11.3665	2.51499						chr2_5693412_G_A	12.7758	2.62292						chr1_1486611_G_A	0.393007	0.196503						chr1_223628681_G_A	7.21009	2.10536						chr22_25207159_C_T	2.33258	1.20375		chr20_18525930_G_C	12.1459	2.57611
				chr7_157005797_G_C	13.3907	2.66658																														chr8_38413633_G_A	0.252981	0.12649																						chr16_72958542_A_G	11.3665	2.51499						chr3_196569136_T_C	12.7758	2.62292						chr3_38307655_ATTTG_A	0.392721	0.196361						chr2_98192969_T_C	7.12772	2.09528						chr22_46533941_G_A	2.33258	1.20375		chr20_25314964_T_C	12.1459	2.57611
				chr7_18629453_A_AAACATTCGCTTCTTGAATGAAGTGACAACAT	13.3907	2.66658																														chr9_35092755_G_A	0.252981	0.12649																						chr16_76495002_G_T	11.3665	2.51499						chr6_41691002_T_A	12.7758	2.62292						chr4_48163693_T_C	0.39266	0.19633						chr4_56448446_C_G	7.05752	2.08661						chr2_165310577_G_A	2.33258	1.20375		chr20_2659553_G_A	12.1459	2.57611
				chr7_99666950_A_G	13.3907	2.66658																														chr10_49525181_T_C	0.252968	0.126484																						chr16_7709055_G_C	11.3665	2.51499						chr19_17215505_A_G	12.773	2.62271						chr13_27920235_C_A	0.391059	0.195529						chr7_92469604_G_A	7.03602	2.08393						chr2_215338847_G_T	2.33258	1.20375		chr20_31824290_G_A	12.1459	2.57611
				chr8_143924335_C_T	13.3907	2.66658																														chr2_24164308_GC_G	0.252827	0.126414																						chr16_7709120_G_A	11.3665	2.51499						chr1_32386807_G_A	12.773	2.62271						chr4_3074923_AGCAG_A	0.387023	0.193512						chr19_12430727_C_CTG	7.03153	2.08337						chr2_218882368_C_A	2.33258	1.20375		chr20_31833747_C_T	12.1459	2.57611
				chr8_60838161_C_CAA	13.3907	2.66658																														chr2_240462256_G_A	0.252398	0.126199																						chr16_77293125_C_T	11.3665	2.51499						chr9_110375465_T_A	12.773	2.62271						chr6_33176291_T_A	0.387023	0.193512						chr19_12430728_CAA_C	7.03153	2.08337						chr2_233467205_T_G	2.33258	1.20375		chr20_3221881_G_A	12.1459	2.57611
				chr8_72063572_C_G	13.3907	2.66658																														chr4_139889929_GC_G	0.251574	0.125787																						chr16_77321180_A_G	11.3665	2.51499						chr6_110892740_T_G	12.7728	2.6227						chr11_64315848_T_C	0.385518	0.192759						chr7_12375099_G_A	7.02927	2.08309						chr2_31383062_A_C	2.33258	1.20375		chr20_3228367_G_A	12.1459	2.57611
				chr8_72065451_C_A	13.3907	2.66658																														chr3_122635945_G_A	0.250286	0.125143																						chr16_77322413_CA_C	11.3665	2.51499						chr1_241958129_C_A	12.7726	2.62268						chr11_18296929_C_A	0.385167	0.192583						chr1_46034579_G_A	7.01764	2.08164						chr3_46996298_G_A	2.33258	1.20375		chr20_3234597_C_T	12.1459	2.57611
				chrX_154358993_C_CCA	13.3907	2.66658																														chr5_135446760_T_A	0.249624	0.124812																						chr16_77353827_G_A	11.3665	2.51499						chr9_19286837_G_A	12.7726	2.62268						chr15_27983407_C_T	0.385167	0.192583						chr17_80422204_A_G	7.0053	2.0801						chr3_49131078_G_A	2.33258	1.20375		chr20_33412693_A_C	12.1459	2.57611
				chrX_48604856_A_ACGCACATGTCCTCACTGCCCGTCACTGTCGGG	13.3907	2.66658																														chr1_1242538_CT_C	0.249393	0.124697																						chr16_77355992_C_T	11.3665	2.51499						chr14_93779224_GCAGC_G	12.7725	2.62268						chr16_375194_G_C	0.385167	0.192583						chr11_64831667_C_T	6.98665	2.07777						chr3_58109227_G_A	2.33258	1.20375		chr20_35437442_G_A	12.1459	2.57611
				chrX_71384101_G_C	13.3907	2.66658																														chr17_44359632_G_A	0.249179	0.12459																						chr16_77359363_G_C	11.3665	2.51499						chr21_44141008_TC_T	12.7692	2.62243						chr14_91297376_G_A	0.383704	0.191852						chr7_144667784_C_CT	6.97382	2.07616						chr4_55088939_G_A	2.33258	1.20375		chr20_3910814_C_T	12.1459	2.57611
				chr2_142954824_G_T	13.3906	2.66658																														chr12_6548294_AAAGG_A	0.248965	0.124482																						chr16_77367597_C_G	11.3665	2.51499						chr16_4877591_TG_T	12.7656	2.62217						chr1_46189973_C_T	0.381884	0.190942						chr1_12860036_G_T	6.9669	2.0753						chr5_178994464_C_T	2.33258	1.20375		chr20_41351862_T_C	12.1459	2.57611
				chr4_127957510_T_TA	13.3906	2.66658																														chr15_75208372_G_T	0.248965	0.124482																						chr16_81245516_G_A	11.3665	2.51499						chr19_55081282_GC_G	12.7623	2.62193						chr11_56542880_A_T	0.381573	0.190787						chr2_38861181_G_A	6.96215	2.0747						chr6_101799685_T_C	2.33258	1.20375		chr20_41352832_C_A	12.1459	2.57611
				chr10_110780892_C_G	13.3906	2.66657																														chr16_2237648_A_C	0.248965	0.124482																						chr16_81270250_C_G	11.3665	2.51499						chr4_4226480_C_T	12.7623	2.62193						chr11_5151565_A_AC	0.380596	0.190298						chr1_43453410_T_C	6.94355	2.07236						chr6_116121704_G_A	2.33258	1.20375		chr20_41354693_C_T	12.1459	2.57611
				chr10_95045873_CTG_C	13.3906	2.66657																														chr14_20198016_C_CA	0.246943	0.123471																						chr16_81365370_G_T	11.3665	2.51499						chr9_110375464_C_CAAAAAA	12.7623	2.62193						chr13_50945445_G_A	0.378209	0.189105						chr11_6921357_TC_T	6.92131	2.06956						chr7_107690220_A_C	2.33258	1.20375		chr20_41421953_C_T	12.1459	2.57611
				chr11_124870728_G_C	13.3906	2.66657																														chr6_29101522_C_T	0.246539	0.12327																						chr16_81895856_G_C	11.3665	2.51499						chr19_38910485_G_GT	12.7623	2.62193						chr3_129436704_CT_C	0.377907	0.188954						chr1_161162987_G_A	6.91273	2.06847						chr7_128948646_G_A	2.33258	1.20375		chr20_41422013_C_A	12.1459	2.57611
				chr11_95849820_G_A	13.3906	2.66657																														chr10_2501850_TTATGGTCGCG_T	0.245477	0.122739																						chr16_81910674_C_T	11.3665	2.51499						chr11_121622209_C_G	12.7623	2.62193						chr2_241803397_C_T	0.377367	0.188684						chr19_52384821_G_GAT	6.90094	2.06698						chr7_48239400_C_CGGTA	2.33258	1.20375		chr20_41452887_G_A	12.1459	2.57611
				chr12_52807830_T_C	13.3906	2.66657																														chr6_32584366_C_T	0.244836	0.122418																						chr16_83486542_C_T	11.3665	2.51499						chr6_118511360_C_G	12.7623	2.62193						chr21_46124919_C_T	0.377305	0.188652						chr2_217897893_C_T	6.89064	2.06568						chr8_139732095_C_T	2.33258	1.20375		chr20_41483348_C_T	12.1459	2.57611
				chr13_31323752_A_G	13.3906	2.66657																														chr22_18609475_C_CGG	0.244343	0.122172																						chr16_83908173_G_A	11.3665	2.51499						chr1_39788361_CG_C	12.7599	2.62176						chr8_86632864_C_T	0.377305	0.188652						chr14_94378610_C_T	6.83962	2.05919						chr8_28555755_G_A	2.33258	1.20375		chr20_42102251_A_G	12.1459	2.57611
				chr14_23418369_C_CT	13.3906	2.66657																														chr20_18306806_TA_T	0.243901	0.121951																						chr16_83908223_G_T	11.3665	2.51499						chr2_104856032_CCCGCCGCCGCCCCCACACCAGGGCCACCCTGGGGGCTGGGGGGCGGCCGCCGCTGCCGCAGCCGCAGCCGCCGCCGCCG_C	12.7592	2.62171						chr19_15728162_T_A	0.376729	0.188365						chr6_118894558_G_A	6.77963	2.05151						chr16_89669483_C_CTG	2.33206	1.20359		chr20_43530303_G_A	12.1459	2.57611
				chr14_23418370_G_GGCCCACGCACTGCAGTCGGCCCGGCATGACTGCGACCTGCTGCGGGAGCAGTACGAGGAGGAGACGGAGGCCAA	13.3906	2.66657																														chr7_100960581_ATC_A	0.242787	0.121394																						chr16_84176140_C_T	11.3665	2.51499						chr20_35118690_G_A	12.7587	2.62167						chr19_54250974_TG_T	0.375925	0.187962						chr12_57100702_GAAAGAAAGAAAGAA_G	6.76944	2.0502						chr2_219609451_G_A	2.33168	1.20348		chr20_43541088_T_A	12.1459	2.57611
				chr15_91002062_C_T	13.3906	2.66657																														chr11_2777615_G_GA	0.242251	0.121125																						chr16_85666281_G_C	11.3665	2.51499						chr3_195780500_CCTGACCT_C	12.7569	2.62154						chr2_218890289_T_A	0.375821	0.187911						chr17_77561221_TACCCAACCACCTGCCGGTGACATCGTCTCCTTCTGAGATCTGAGGACATGAAC_T	6.74338	2.04684						chr1_152805432_C_T	2.32898	1.20267		chr20_44159913_TG_T	12.1459	2.57611
				chr16_89280345_A_T	13.3906	2.66657																														chr10_100983902_CAG_C	0.241008	0.120504																						chr16_85666290_C_T	11.3665	2.51499						chr20_18315992_C_T	12.7567	2.62153						chr16_57061930_AAAAG_A	0.375796	0.187898						chr3_195527869_CT_C	6.72983	2.04509						chr9_42189221_GA_G	2.31302	1.19786		chr20_44626507_G_A	12.1459	2.57611
				chr17_30056063_G_A	13.3906	2.66657																														chr7_94420276_G_A	0.241008	0.120504																						chr16_8811116_G_T	11.3665	2.51499						chr12_118136289_T_G	12.753	2.62125						chr7_18027344_CATACA_C	0.372118	0.186059						chr12_96720453_G_A	6.57664	2.02507						chr11_17631839_C_T	2.31228	1.19764		chr20_45075084_G_A	12.1459	2.57611
				chr17_47733788_G_GGT	13.3906	2.66657																														chr6_32581802_TG_T	0.240842	0.120421																						chr16_8847767_G_T	11.3665	2.51499						chr3_195780510_GGATGCTGAGGAAGTGTCCGTGACAGGAAGACGGGTGGTGTC_G	12.753	2.62125						chr17_48529581_G_A	0.371631	0.185815						chr1_66776404_G_A	6.55644	2.0224						chr12_52058835_G_A	2.31228	1.19764		chr20_45902549_G_A	12.1459	2.57611
				chr17_80963057_G_A	13.3906	2.66657																														chr19_54417627_TTA_T	0.240043	0.120022																						chr16_88835725_C_T	11.3665	2.51499						chr20_38756038_A_C	12.7515	2.62115						chr2_27454019_C_T	0.371631	0.185815						chr2_238344174_C_G	6.55585	2.02232						chr15_30920573_C_T	2.31228	1.19764		chr20_45952508_C_T	12.1459	2.57611
				chr19_11237652_C_T	13.3906	2.66657																														chr10_132329982_G_GC	0.239464	0.119732																						chr16_89284854_C_G	11.3665	2.51499						chr7_66130762_G_A	12.7515	2.62115						chr6_32521974_GC_G	0.37122	0.18561						chr10_97679799_A_C	6.46046	2.00962						chr17_7227524_G_A	2.31228	1.19764		chr20_45963747_T_C	12.1459	2.57611
				chr19_1206918_AGG_A	13.3906	2.66657																														chr16_903639_GT_G	0.238846	0.119423																						chr16_89526390_G_A	11.3665	2.51499						chr1_234478839_G_A	12.7513	2.62113						chr19_1037717_G_A	0.37034	0.18517						chr2_97113750_GC_G	6.42169	2.00441						chr19_10093815_G_A	2.31228	1.19764		chr20_46011183_CCA_C	12.1459	2.57611
				chr19_35756923_A_G	13.3906	2.66657																														chr14_20197631_T_A	0.236922	0.118461																						chr16_89526438_T_A	11.3665	2.51499						chr15_62067975_T_C	12.7511	2.62112						chr8_100709589_T_C	0.369595	0.184797						chr19_501697_T_TCCCAACACCACCTC	6.40526	2.00219						chr1_3405555_G_T	2.31228	1.19764		chr20_46011592_G_C	12.1459	2.57611
				chr19_4363876_G_GC	13.3906	2.66657																														chr6_32581807_C_CT	0.236498	0.118249																						chr16_89740839_AG_A	11.3665	2.51499						chr1_152797827_GCCCC_G	12.7508	2.6211						chr14_24214060_CA_C	0.3687	0.18435						chr1_114678495_C_A	6.39932	2.00139						chr4_114665747_G_A	2.31228	1.19764		chr20_46129015_G_A	12.1459	2.57611
				chr19_48136038_GC_G	13.3906	2.66657																														chr3_184315837_CAT_C	0.236326	0.118163																						chr16_89761950_G_A	11.3665	2.51499						chr19_15380235_C_T	12.7479	2.62089						chr6_131950887_G_C	0.367732	0.183866						chr17_15323436_CAAAGTCCAAG_C	6.36445	1.99666						chr7_151235497_G_A	2.31228	1.19764		chr20_46725546_G_A	12.1459	2.57611
				chr1_113895462_CT_C	13.3906	2.66657																														chr6_32641502_C_CCT	0.236142	0.118071																						chr16_9938271_G_C	11.3665	2.51499						chr11_89912046_GAT_G	12.7451	2.62068						chr7_73434891_A_C	0.366952	0.183476						chr3_56080833_T_C	6.3255	1.99136						chrX_66189686_A_G	2.31228	1.19764		chr20_48985470_C_A	12.1459	2.57611
				chr1_201328828_C_T	13.3906	2.66657																														chr5_97177767_G_C	0.235604	0.117802																						chr17_10390516_A_G	11.3665	2.51499						chr9_137066300_G_A	12.7451	2.62068						chr2_177680838_C_T	0.362913	0.181457						chr19_501701_G_GGAGCCTCCCA	6.31775	1.9903						chr11_74005844_G_A	2.3061	1.19577		chr20_48985471_G_A	12.1459	2.57611
				chr1_6440301_C_T	13.3906	2.66657																														chr1_24082701_C_T	0.234838	0.117419																						chr17_10393091_GA_G	11.3665	2.51499						chr20_35118701_A_G	12.7443	2.62063						chr6_32584367_AC_A	0.362201	0.1811						chr21_44592350_G_GCT	6.15386	1.96765						chr2_33020921_C_T	2.3061	1.19577		chr20_49012023_C_T	12.1459	2.57611
				chr1_97450175_C_T	13.3906	2.66657																														chr13_80337647_T_G	0.233081	0.116541																						chr17_10412674_G_A	11.3665	2.51499						chr5_177435076_G_A	12.7436	2.62057						chr1_228282202_A_T	0.3622	0.1811						chr12_100314589_C_T	6.11832	1.96267						chr16_31411211_AG_A	2.30457	1.19531		chr20_49028547_A_G	12.1459	2.57611
				chr22_20431432_C_A	13.3906	2.66657																														chr12_52949223_G_A	0.232731	0.116366																						chr17_10415296_C_T	11.3665	2.51499						chr12_53975190_G_C	12.7427	2.62051						chr14_64167345_G_A	0.357401	0.1787						chr11_73309801_G_T	6.1107	1.9616						chr2_70830850_C_A	2.30299	1.19483		chr20_50948649_C_T	12.1459	2.57611
				chr22_43159405_T_C	13.3906	2.66657																														chr2_95859969_A_AT	0.232724	0.116362																						chr17_10420151_C_T	11.3665	2.51499						chr5_73447338_AG_A	12.7419	2.62045						chr9_127804399_C_T	0.357401	0.1787						chr1_236543000_T_A	6.09812	1.95983						chr1_53327841_CAGCAGCAGCAGCA_C	2.30189	1.1945		chr20_5302635_G_A	12.1459	2.57611
				chr2_135807133_A_T	13.3906	2.66657																														chr17_76081716_C_T	0.231004	0.115502																						chr17_10523522_T_G	11.3665	2.51499						chr16_25692474_GC_G	12.7407	2.62036						chr6_32521977_TG_T	0.356828	0.178414						chr1_70415987_C_T	6.07749	1.95692						chr22_18918412_C_T	2.30189	1.1945		chr20_54158975_C_T	12.1459	2.57611
				chr2_178750887_TGTCCTCTTGCTTGGGTATTTTCATTTACTAGA_T	13.3906	2.66657																														chr8_659834_CATCCTGGGGAGGGGGTGACCATCGAGATCTCCAGTGTGCACTGAAT_C	0.230151	0.115076																						chr17_10523606_T_C	11.3665	2.51499						chr19_40214006_CACCACCCT_C	12.7407	2.62036						chr11_56577367_CCATTGAAG_C	0.356088	0.178044						chr12_95300167_G_A	6.06356	1.95495						chr6_154089989_A_G	2.30117	1.19428		chr20_58910761_C_T	12.1459	2.57611
				chr2_201633323_C_T	13.3906	2.66657																														chr8_100709499_G_A	0.229745	0.114872																						chr17_10526702_C_T	11.3665	2.51499						chr7_155739807_G_GCCCC	12.7407	2.62036						chr15_40407805_GTT_G	0.355222	0.177611						chr4_176184858_TTCTC_T	6.03176	1.95044						chr6_85450452_A_G	2.30117	1.19428		chr20_62828774_G_T	12.1459	2.57611
				chr2_26465801_A_C	13.3906	2.66657																														chr1_47372955_G_A	0.229134	0.114567																						chr17_10537506_T_C	11.3665	2.51499						chr17_40140769_A_C	12.7389	2.62023						chr2_131480177_G_A	0.354715	0.177357						chr12_42119108_T_A	6.0159	1.94818						chr16_31190398_C_T	2.29177	1.19142		chr20_64029436_G_A	12.1459	2.57611
				chr2_31387838_CTGGGT_C	13.3906	2.66657																														chr2_85550733_G_T	0.229134	0.114567																						chr17_10540650_G_C	11.3665	2.51499						chr12_56229087_T_TCCCCCCCCCCCCC	12.737	2.6201						chr5_53101369_G_A	0.354533	0.177266						chr14_23359684_G_A	5.9327	1.93625						chr9_117363_T_TC	2.29076	1.19112		chr20_64217261_C_A	12.1459	2.57611
				chr2_31387854_G_A	13.3906	2.66657																														chr5_157502808_C_T	0.226138	0.113069																						chr17_10547802_A_G	11.3665	2.51499						chr19_58038125_T_TG	12.737	2.62009						chrX_119469766_G_A	0.35294	0.17647						chr15_78588410_G_A	5.62491	1.89084						chr19_17286678_GTGTGTGTGTGTGTT_G	2.28789	1.19025		chr21_28959577_T_A	12.1459	2.57611
				chr2_70787774_T_C	13.3906	2.66657																														chr11_99819645_C_T	0.226064	0.113032																						chr17_10639338_A_G	11.3665	2.51499						chr19_14151070_G_GC	12.7312	2.61967						chr3_114236340_A_C	0.352678	0.176339						chr12_121579989_GA_G	5.5267	1.8759						chr19_1991915_G_GT	2.28771	1.19019		chr21_28966440_A_G	12.1459	2.57611
				chr3_399148_G_A	13.3906	2.66657																														chr1_40237572_G_A	0.226004	0.113002																						chr17_10642434_G_A	11.3665	2.51499						chr15_32396371_CCT_C	12.7297	2.61956						chr2_219213284_C_T	0.352486	0.176243						chr19_52384817_T_TTTGGGAGGCCGAGGCGG	5.34167	1.84714						chr1_210329176_T_TA	2.27788	1.1872		chr21_29555297_G_A	12.1459	2.57611
				chr3_47003958_C_T	13.3906	2.66657																														chr2_219248437_C_T	0.226004	0.113002																						chr17_10642455_A_G	11.3665	2.51499						chr1_153645061_CAGGTCGGGGTATGAT_C	12.7297	2.61956						chr5_77063067_C_T	0.352302	0.176151						chr2_70297376_A_ACAGC	5.25104	1.83275						chr1_19331330_G_A	2.27753	1.18709		chr21_29561635_C_G	12.1459	2.57611
				chr4_15597453_A_AGC	13.3906	2.66657																														chr14_71588320_G_A	0.22556	0.11278																						chr17_11640342_G_A	11.3665	2.51499						chr18_76822642_GC_G	12.7293	2.61953						chr11_66560624_C_T	0.350198	0.175099						chr12_70353913_TA_T	5.2018	1.82484						chr12_113468251_CG_C	2.27208	1.18543		chr21_32299068_G_A	12.1459	2.57611
				chr4_186083952_T_C	13.3906	2.66657																														chr3_63990813_G_A	0.224076	0.112038																						chr17_11689898_T_C	11.3665	2.51499						chr19_47040598_C_T	12.7261	2.6193						chr4_56448446_C_G	0.349897	0.174949						chr7_100954075_A_ATG	5.07484	1.80416						chr3_195527869_CT_C	2.2659	1.18354		chr21_33352818_T_C	12.1459	2.57611
				chr5_132603391_G_A	13.3906	2.66657																														chr10_77027832_C_T	0.223233	0.111617																						chr17_11739000_C_T	11.3665	2.51499						chr4_968379_C_G	12.7261	2.6193						chr8_100709584_G_A	0.348672	0.174336						chr7_100954072_ACC_A	5.05995	1.8017						chr11_113275311_C_T	2.26519	1.18332		chr21_36070302_G_A	12.1459	2.57611
				chr5_13810181_A_AGCGCCGCCCTCGCGCTGCTGTGGAGCGCGGGGGCGGCGCTGGAGCTGGACGGACG	13.3906	2.66657																														chr14_24269650_C_T	0.223233	0.111617																						chr17_11744876_G_A	11.3665	2.51499						chr1_1757145_T_TGGGGGGGG	12.725	2.61922						chr7_142750561_C_T	0.348103	0.174051						chr6_73806908_G_A	4.94398	1.78238						chr12_52772165_C_T	2.2647	1.18317		chr21_37505524_C_G	12.1459	2.57611
				chr5_172339763_G_A	13.3906	2.66657																														chrX_136874308_C_T	0.222693	0.111347																						chr17_11807746_G_A	11.3665	2.51499						chr12_49633011_CAGAGG_C	12.7234	2.61911						chr19_1037719_G_T	0.347619	0.17381						chr7_100955560_AGT_A	4.87294	1.77035						chr4_4197180_G_A	2.25992	1.1817		chr21_39236749_T_A	12.1459	2.57611
				chr5_34998819_C_T	13.3906	2.66657																														chr2_112310045_A_G	0.222633	0.111316																						chr17_11822539_G_A	11.3665	2.51499						chr7_5374187_T_TGG	12.7228	2.61906						chr17_7289706_G_A	0.346278	0.173139						chr7_100955565_G_GAA	4.85745	1.76771						chr12_52447814_G_A	2.24793	1.17802		chr21_39258561_T_C	12.1459	2.57611
				chr5_37187798_G_A	13.3906	2.66657																														chr3_193314086_C_T	0.222633	0.111316																						chr17_11875088_G_A	11.3665	2.51499						chr17_5170868_A_G	12.7224	2.61903						chr1_155235252_A_G	0.346278	0.173139						chr22_40265498_G_T	4.85133	1.76667						chr16_1397281_G_GGGCAGGGCGTGGACCTGGGGATGAGGAGGTGTCAGGGGGACACAGAGGACTTGGCTCCCCCCACCACCCCCGTGCTTCACGCTGT	2.24705	1.17775		chr21_42383169_G_A	12.1459	2.57611
				chr5_96803554_GT_G	13.3906	2.66657																														chr9_137205865_C_G	0.222491	0.111246																						chr17_11886879_C_T	11.3665	2.51499						chr19_1863116_G_A	12.7196	2.61882						chr2_69400462_C_A	0.346278	0.173139						chr15_22932261_G_A	4.79998	1.75785						chr17_21300624_G_A	2.24631	1.17752		chr21_44297668_G_A	12.1459	2.57611
				chr6_35814783_G_T	13.3906	2.66657																														chr7_151982987_T_C	0.219302	0.109651																						chr17_11930004_G_A	11.3665	2.51499						chr1_15935964_G_GCGCC	12.715	2.61849						chr3_121772683_C_T	0.346278	0.173139						chr2_70673312_G_A	4.79998	1.75785						chr8_142403382_T_TCCGTTTCC	2.2451	1.17714		chr21_44366776_C_T	12.1459	2.57611
				chr7_155803429_G_GT	13.3906	2.66657																														chr8_52940311_A_T	0.21927	0.109635																						chr17_11930011_T_C	11.3665	2.51499						chr2_97194736_GA_G	12.715	2.61849						chr7_24687601_G_T	0.346278	0.173139						chr2_86491008_T_C	4.79998	1.75785						chr9_127923996_AG_A	2.2451	1.17714		chr21_44366845_C_T	12.1459	2.57611
				chr7_70764977_C_CGGGTGTCCGGCCACCTGCAGACTTCCTGATGTCAGTGGTGGTGGAGGAGGCAGAGCAGTGGGAGGGGCAAACATATTGGGGTGATGTGAGTGTGCGGGGGGCT	13.3906	2.66657																														chr18_334742_C_T	0.219246	0.109623																						chr17_11969409_G_C	11.3665	2.51499						chr9_39103798_C_T	12.715	2.61849						chr9_34490011_G_C	0.346278	0.173139						chr9_76189651_C_T	4.79998	1.75785						chr1_3287226_A_AGCCACGCGGGCATCCAGGATTGCATTTACCGGGGCTGGAGGTGCCCC	2.24209	1.17622		chr21_46151571_C_T	12.1459	2.57611
				chr8_96145422_C_G	13.3906	2.66657																														chr17_10529471_G_A	0.217768	0.108884																						chr17_12054919_C_A	11.3665	2.51499						chr1_17438431_GCGTTTCCTGGGCCCGGCGCGGGC_G	12.7148	2.61848						chr2_95859969_A_AT	0.346127	0.173063						chrX_109392020_A_C	4.79998	1.75785						chr4_87615927_GAC_G	2.24101	1.17588		chr21_46366936_C_T	12.1459	2.57611
				chr9_120439426_T_C	13.3906	2.66657																														chr2_232329817_GT_G	0.217357	0.108678																						chr17_13005782_C_T	11.3665	2.51499						chr9_42186781_T_A	12.7132	2.61836						chr1_94043413_G_A	0.34507	0.172535						chr1_228157738_A_AGGGGGGGG	4.79256	1.75657						chr15_49972642_C_T	2.2365	1.17449		chr21_46389197_A_G	12.1459	2.57611
				chr9_132328421_CT_C	13.3906	2.66657																														chr20_30814616_C_CACACACACACACGG	0.216485	0.108242																						chr17_14102160_C_T	11.3665	2.51499						chr2_152619557_CTCCTCCACCTCCT_C	12.713	2.61834						chr14_24098386_G_GGCTGTGGATGAGA	0.344264	0.172132						chr11_65862011_G_C	4.79256	1.75657						chr11_31463270_G_A	2.23243	1.17323		chr21_46397471_C_T	12.1459	2.57611
				chr9_34646705_A_C	13.3906	2.66657																														chr3_12920574_G_A	0.21638	0.10819																						chr17_16026627_G_A	11.3665	2.51499						chr16_30664414_CACCA_C	12.7109	2.61819						chr2_205172224_G_A	0.344264	0.172132						chr5_96412381_A_ATTTG	4.75756	1.75051						chr14_24440870_A_T	2.23243	1.17323		chr21_46399730_GA_G	12.1459	2.57611
				chr9_93452098_CTA_C	13.3906	2.66657																														chr19_54808853_C_CAT	0.216306	0.108153																						chr17_16217378_A_G	11.3665	2.51499						chr6_30642833_G_GGGGGGGGGGGC	12.7089	2.61805						chr8_25423190_C_G	0.344264	0.172132						chr4_99347792_C_T	4.74723	1.74872						chr20_31908595_G_A	2.23243	1.17323		chr22_18131014_G_A	12.1459	2.57611
				chrX_135292414_TGG_T	13.3906	2.66657																														chr17_48799701_G_A	0.215356	0.107678																						chr17_16217390_T_C	11.3665	2.51499						chr15_20534438_G_A	12.7076	2.61795						chr2_71149869_G_A	0.344007	0.172004						chr17_44436644_G_A	4.72403	1.74467						chr3_112057059_T_C	2.23243	1.17323		chr22_19068120_G_A	12.1459	2.57611
				chrX_154358988_G_GGACACAAGCAAGGCTGGTGT	13.3906	2.66657																														chr19_5831623_G_T	0.214933	0.107466																						chr17_1655533_C_T	11.3665	2.51499						chr16_32253533_C_CT	12.7076	2.61795						chr19_46717872_G_A	0.341959	0.170979						chr12_57166928_A_C	4.69249	1.73915						chr15_83005680_G_A	2.22972	1.1724		chr22_19221545_G_GT	12.1459	2.57611
				chr7_16421138_AC_A	13.3905	2.66657																														chr17_41364890_C_T	0.21424	0.10712																						chr17_1679723_G_A	11.3665	2.51499						chr11_90037892_CA_C	12.7049	2.61775						chr3_69180910_G_A	0.340975	0.170487						chr13_28015697_C_T	4.69249	1.73915						chr2_112389037_TTAGA_T	2.22517	1.17099		chr22_19911377_G_A	12.1459	2.57611
				chr10_110820126_C_T	13.3904	2.66656																														chr12_123606058_ACT_A	0.213987	0.106994																						chr17_17222607_C_G	11.3665	2.51499						chr21_42579528_T_TCATCAGACAGCCCTGCCCACATCAGACAGCCCTGCCCA	12.7036	2.61766						chr11_34960499_C_T	0.340229	0.170114						chr14_23388186_G_T	4.69249	1.73915						chr11_74698631_C_CTGGA	2.22067	1.16959		chr22_19911440_C_T	12.1459	2.57611
				chr10_26096394_T_A	13.3904	2.66656																														chr4_161775906_C_T	0.212568	0.106284																						chr17_1777388_A_C	11.3665	2.51499						chr21_42579528_T_TCATCAGACAGCCCTGCCCTCATCAGACAGCCCTGCCCTCATCAGACAGCCCTGCCCACATCAGACAGCCCTGCCCA	12.7036	2.61766						chr12_52517201_T_C	0.340229	0.170114						chr17_68540893_C_T	4.69249	1.73915						chr19_57231777_A_AGCCCAGCC	2.21791	1.16873		chr22_24050833_C_T	12.1459	2.57611
				chr10_80276594_C_G	13.3904	2.66656																														chr4_99313838_C_T	0.212545	0.106272																						chr17_18141664_T_C	11.3665	2.51499						chr21_42579528_T_TGCCCTCATCAGACAGCCCTGCCCTCATCAGACAGCCCTGCCCA	12.7036	2.61766						chr12_55724427_G_A	0.340229	0.170114						chr19_17807980_CGG_C	4.69249	1.73915						chr10_71716063_C_T	2.21681	1.16839		chr22_24056209_G_C	12.1459	2.57611
				chr11_108197420_C_A	13.3904	2.66656																														chr15_52275654_G_A	0.212307	0.106153																						chr17_18241480_G_T	11.3665	2.51499						chr16_30005328_GA_G	12.696	2.61711						chr13_49528518_G_GA	0.340229	0.170114						chr2_174811513_C_G	4.69249	1.73915						chr12_11393009_G_A	2.21681	1.16839		chr22_24322460_C_T	12.1459	2.57611
				chr11_124923995_GGC_G	13.3904	2.66656																														chr15_40407805_GTT_G	0.21179	0.105895																						chr17_18330636_G_A	11.3665	2.51499						chr16_30664422_CTCCTTGTTCT_C	12.6948	2.61702						chr14_91338130_G_A	0.340229	0.170114						chr2_37248133_A_G	4.69249	1.73915						chr12_52776820_C_G	2.21681	1.16839		chr22_26612097_G_GCACA	12.1459	2.57611
				chr11_637473_G_GCACA	13.3904	2.66656																														chr20_1611401_TG_T	0.210584	0.105292																						chr17_18353756_G_A	11.3665	2.51499						chr19_17733191_A_C	12.6889	2.61658						chr15_55439484_T_A	0.340229	0.170114						chr20_33408870_C_T	4.69249	1.73915						chr10_17981412_A_G	2.21672	1.16836		chr22_26612164_G_C	12.1459	2.57611
				chr12_48783260_CCG_C	13.3904	2.66656																														chr1_150968149_T_G	0.21042	0.10521																						chr17_18353774_C_T	11.3665	2.51499						chr7_6608080_CGCCG_C	12.6889	2.61658						chr17_44007442_G_A	0.340229	0.170114						chr22_37725851_C_T	4.69249	1.73915						chr8_672155_C_T	2.21625	1.16822		chr22_29671878_G_A	12.1459	2.57611
				chr12_57567201_G_A	13.3904	2.66656																														chr21_21480040_G_A	0.210202	0.105101																						chr17_1877270_C_T	11.3665	2.51499						chr1_42682600_CCG_C	12.6881	2.61653						chr17_50079176_C_T	0.340229	0.170114						chr3_132689263_CCT_C	4.69249	1.73915						chr1_20345468_G_A	2.21617	1.16819		chr22_33277205_C_T	12.1459	2.57611
				chr12_98648376_G_A	13.3904	2.66656																														chr15_88856791_TAC_T	0.209009	0.104504																						chr17_1877279_G_T	11.3665	2.51499						chr1_17438457_TGCCGTTGCCCGAGCTCGGCTCCTCCCAGGCCGCCGCCGCCGCCTTC_T	12.6765	2.61568						chr17_50380310_A_G	0.340229	0.170114						chr3_158665356_CA_C	4.69249	1.73915						chr16_4364887_C_T	2.21491	1.1678		chr22_35403510_G_T	12.1459	2.57611
				chr13_51942528_GTA_G	13.3904	2.66656																														chr18_63712604_G_T	0.208379	0.10419																						chr17_1897135_GA_G	11.3665	2.51499						chr17_38479488_G_A	12.676	2.61565						chr19_15537598_C_G	0.340229	0.170114						chr4_169602542_T_C	4.69249	1.73915						chr17_80117016_G_C	2.21299	1.1672		chr22_36285326_C_T	12.1459	2.57611
				chr14_23382528_C_T	13.3904	2.66656																														chr6_32664861_C_A	0.204923	0.102461																						chr17_19940942_G_A	11.3665	2.51499						chr9_17022_CA_C	12.676	2.61565						chr1_15445717_C_T	0.340229	0.170114						chr6_129453043_T_C	4.69249	1.73915						chr1_22120196_C_T	2.21299	1.1672		chr22_36702500_A_G	12.1459	2.57611
				chr15_78641077_A_C	13.3904	2.66656																														chr17_40819075_T_TAGCCGCCGCC	0.204571	0.102286																						chr17_27778692_G_A	11.3665	2.51499						chr8_7763523_C_CCT	12.6712	2.61529						chr1_186311103_G_A	0.340229	0.170114						chrX_46837108_G_C	4.69249	1.73915						chr4_85570708_A_G	2.21299	1.1672		chr22_37011161_C_T	12.1459	2.57611
				chr16_1220617_AG_A	13.3904	2.66656																														chr15_28702982_C_CA	0.203524	0.101762																						chr17_28618913_C_T	11.3665	2.51499						chr19_49651042_CAG_C	12.6679	2.61505						chr1_197328960_TGAAATAG_T	0.340229	0.170114						chr1_150553431_G_A	4.6845	1.73774						chr5_60903606_G_A	2.21299	1.1672		chr22_37018237_C_T	12.1459	2.57611
				chr16_28933265_GCT_G	13.3904	2.66656																														chr17_21703201_G_A	0.203434	0.101717																						chr17_28618919_G_A	11.3665	2.51499						chr1_11926194_G_A	12.6661	2.61492						chr1_93997872_T_C	0.340229	0.170114						chr1_156530251_G_A	4.6845	1.73774						chr9_5066712_G_A	2.21299	1.1672		chr22_37066933_C_T	12.1459	2.57611
				chr16_47698446_A_G	13.3904	2.66656																														chr11_105008959_CT_C	0.201966	0.100983																						chr17_28620582_G_T	11.3665	2.51499						chr19_49651051_CTG_C	12.6016	2.61019						chr20_19956673_C_T	0.340229	0.170114						chr1_2405780_G_A	4.6845	1.73774						chr4_81031483_T_A	2.21223	1.16697		chr22_37723829_C_T	12.1459	2.57611
				chr16_50716974_G_A	13.3904	2.66656																														chr20_1611396_CCA_C	0.201875	0.100937																						chr17_28638346_C_T	11.3665	2.51499						chr17_51166498_G_A	12.5981	2.60993						chr20_3672746_T_C	0.340229	0.170114						chr1_45508910_T_C	4.6845	1.73774						chr20_3661221_A_T	2.20823	1.16572		chr22_38129492_C_G	12.1459	2.57611
				chr16_74740033_T_C	13.3904	2.66656																														chr9_83921135_C_CG	0.201576	0.100788																						chr17_28640618_G_A	11.3665	2.51499						chr12_57100700_GAGAA_G	12.5428	2.60586						chr21_34792300_C_CGGGGGGGGGGGGGG	0.340229	0.170114						chr1_94037350_C_T	4.6845	1.73774						chr2_219496868_T_TA	2.20823	1.16572		chr22_39376075_G_A	12.1459	2.57611
				chr17_30056081_A_AAAAAC	13.3904	2.66656																														chr22_36160720_G_A	0.201331	0.100665																						chr17_28644119_G_T	11.3665	2.51499						chr19_8540004_G_A	12.4252	2.59713						chr3_14132577_G_A	0.340229	0.170114						chr10_66520640_A_G	4.6845	1.73774						chr10_75099203_CT_C	2.2082	1.16571		chr22_40681155_C_T	12.1459	2.57611
				chr17_80104593_G_GCAGGGCGGGTGCCTCACTCCCATGGT	13.3904	2.66656																														chr9_110156475_G_A	0.201331	0.100665																						chr17_28737972_C_G	11.3665	2.51499						chr1_93873123_C_T	12.3888	2.59442						chr3_46676880_G_A	0.340229	0.170114						chr10_88766366_G_A	4.6845	1.73774						chr3_195725792_AC_A	2.20772	1.16556		chr22_40881916_G_A	12.1459	2.57611
				chr19_11058262_G_C	13.3904	2.66656																														chr2_32758413_G_A	0.201327	0.100664																						chr17_28964070_T_A	11.3665	2.51499						chr12_57745188_G_A	12.3706	2.59306						chr3_47009223_G_A	0.340229	0.170114						chr11_66515585_C_T	4.6845	1.73774						chr4_158871478_C_T	2.20194	1.16376		chr22_40882051_C_T	12.1459	2.57611
				chr19_11237504_TG_T	13.3904	2.66656																														chr4_102887362_C_T	0.199609	0.0998045																						chr17_29253691_C_T	11.3665	2.51499						chr20_47651122_A_AG	12.3598	2.59225						chr4_3493106_A_AGCCT	0.340229	0.170114						chr11_66866297_C_T	4.6845	1.73774						chr16_54285546_T_G	2.19841	1.16265		chr22_42623809_G_A	12.1459	2.57611
				chr19_5832025_TG_T	13.3904	2.66656																														chr3_50559661_G_A	0.199285	0.0996425																						chr17_30078293_T_C	11.3665	2.51499						chr7_15356953_C_CAA	12.3466	2.59126						chr6_10877164_C_T	0.340229	0.170114						chr11_9079399_C_T	4.6845	1.73774						chr8_144263017_C_T	2.1976	1.1624		chr22_42628241_C_T	12.1459	2.57611
				chr1_17000528_T_TC	13.3904	2.66656																														chr13_112068073_G_A	0.198764	0.099382																						chr17_30087082_G_A	11.3665	2.51499						chr3_195783502_TCGGTGACAGGAAGAGAGGTGGCATGACCGGTGGATGCTGAGGAAGGG_T	12.3426	2.59096						chr6_157110487_C_T	0.340229	0.170114						chr12_49297224_G_A	4.6845	1.73774						chr19_54632687_C_G	2.19704	1.16222		chr22_45533796_C_T	12.1459	2.57611
				chr1_197181105_C_A	13.3904	2.66656																														chr17_74215706_GT_G	0.198427	0.0992137																						chr17_30207809_C_T	11.3665	2.51499						chr6_32977261_CAT_C	12.2064	2.5807						chr6_26092897_G_A	0.340229	0.170114						chr14_64210023_C_T	4.6845	1.73774						chr12_42465210_G_A	2.19476	1.16151		chr22_46355565_G_A	12.1459	2.57611
				chr1_209704954_G_GA	13.3904	2.66656																														chr17_50683692_G_A	0.197664	0.098832																						chr17_31219017_C_T	11.3665	2.51499						chr14_21670351_G_GCC	12.1175	2.57395						chr7_117504290_C_T	0.340229	0.170114						chr14_91307063_T_C	4.6845	1.73774						chr9_504779_C_CGCGCCCCGTGCCGCGCTGCGCCCCGTGCCGCGCT	2.19258	1.16083		chr22_46364180_G_A	12.1459	2.57611
				chr1_220191273_C_T	13.3904	2.66656																														chr1_89054646_GAAAAAC_G	0.197633	0.0988166																						chr17_31295566_TA_T	11.3665	2.51499						chr9_117363_T_TC	12.0819	2.57123						chr7_117587778_G_T	0.340229	0.170114						chr16_69335270_G_A	4.6845	1.73774						chr2_107871378_G_A	2.18442	1.15827		chr22_46369726_C_A	12.1459	2.57611
				chr1_228333285_C_CTGGAG	13.3904	2.66656																														chr20_45421416_G_A	0.197383	0.0986915																						chr17_31357309_G_A	11.3665	2.51499						chr2_214728819_G_C	11.9227	2.55899						chr7_117610571_A_G	0.340229	0.170114						chr17_75749022_CCACCATCA_C	4.6845	1.73774						chr2_211386888_C_A	2.18057	1.15706		chr22_46372927_C_T	12.1459	2.57611
				chr1_228333294_GCC_G	13.3904	2.66656																														chr19_1075035_CA_C	0.196677	0.0983384																						chr17_34983279_C_T	11.3665	2.51499						chr5_69308024_A_C	11.8266	2.55152						chr7_143316395_A_T	0.340229	0.170114						chr17_79781722_G_A	4.6845	1.73774						chr4_95148783_G_A	2.18057	1.15706		chr22_46533666_T_G	12.1459	2.57611
				chr1_228333299_GC_G	13.3904	2.66656																														chr1_41382200_G_GGCCCGCGCCGGGACGCCCGCCTACTTCGGCGGCTGCAAGGGCGGCGCCTACGGCGGGGGCGGGGGCTTCGGGCCGCCGGCGATGGGCGCTCTGCGCCGTCTGCCCATGCAGACCATCCAGGAGAACAAGCAGGCCAGCTTCGTGCCGGCCGCGGCGCCCTTCCGCCCTGGGGCGCTGCCCGCGCTGCTGCCGCCGCCGCC	0.196273	0.0981363																						chr17_34989553_A_T	11.3665	2.51499						chr22_45328090_T_TGTGGGGAGTTC	11.8196	2.55098						chr7_24710374_G_A	0.340229	0.170114						chr18_59448074_G_GA	4.6845	1.73774						chr12_27646075_T_G	2.1805	1.15704		chr22_46533672_C_G	12.1459	2.57611
				chr1_9718727_G_A	13.3904	2.66656																														chr19_32999679_G_A	0.194826	0.0974131																						chr17_34992664_C_T	11.3665	2.51499						chr1_17093651_C_T	11.8011	2.54953						chr8_143813518_T_C	0.340229	0.170114						chr19_1068543_G_A	4.6845	1.73774						chr19_45770204_C_CCAGCAGCAGCAGCAGCAGCAGCAGCAGCAGCAG	2.17777	1.15618		chr22_50068506_G_A	12.1459	2.57611
				chr20_44406089_C_CACAGG	13.3904	2.66656																														chr11_119345562_TG_T	0.194087	0.0970435																						chr17_35101298_C_T	11.3665	2.51499						chr17_50169246_G_A	11.5149	2.52692						chr9_137158455_G_T	0.340229	0.170114						chr19_17807963_A_AACCCC	4.6845	1.73774						chr16_30408063_G_C	2.17658	1.1558		chr22_50218494_G_A	12.1459	2.57611
				chr21_46385978_C_CTGTGG	13.3904	2.66656																														chr11_68050180_T_A	0.194087	0.0970435																						chr17_3518701_A_G	11.3665	2.51499						chr17_41379053_G_A	11.514	2.52684						chr15_83008518_CA_C	0.340222	0.170111						chr19_17807982_G_GCCCCCCCCCCC	4.6845	1.73774						chr6_32584355_T_TG	2.1764	1.15575		chr22_50580594_G_T	12.1459	2.57611
				chr22_43159409_CT_C	13.3904	2.66656																														chr12_123737153_C_G	0.194087	0.0970435																						chr17_35577093_G_A	11.3665	2.51499						chr4_758568_T_TTC	11.4779	2.52396						chr7_99836454_TA_T	0.340068	0.170034						chr2_171815138_A_C	4.6845	1.73774						chr17_41394847_C_T	2.17364	1.15488		chr3_100299243_G_A	12.1459	2.57611
				chr22_50227916_C_T	13.3904	2.66656																														chr15_58563549_C_T	0.194087	0.0970435																						chr17_35577446_CTCTT_C	11.3665	2.51499						chr10_122461685_G_GT	11.4385	2.5208						chr3_149178609_C_G	0.339606	0.169803						chr2_205794993_G_A	4.6845	1.73774						chr2_94603913_G_T	2.17169	1.15426		chr3_100898885_C_T	12.1459	2.57611
				chr2_19914228_G_C	13.3904	2.66656																														chr16_16106859_G_C	0.194087	0.0970435																						chr17_35842453_C_T	11.3665	2.51499						chr10_122461686_C_CCT	11.4385	2.5208						chr15_89480327_G_A	0.339442	0.169721						chr2_33275031_G_A	4.6845	1.73774						chr19_45179630_CGGCT_C	2.16993	1.15371		chr3_101243815_G_A	12.1459	2.57611
				chr2_233713713_GA_G	13.3904	2.66656																														chr16_72950717_G_A	0.194087	0.0970435																						chr17_35878624_G_A	11.3665	2.51499						chr17_48801369_G_A	11.3864	2.5166						chr10_5102576_C_T	0.339425	0.169712						chr20_2396550_G_A	4.6845	1.73774						chr10_93613138_T_C	2.16757	1.15296		chr3_101253719_G_A	12.1459	2.57611
				chr2_233713715_G_GCA	13.3904	2.66656																														chr17_3941105_G_A	0.194087	0.0970435																						chr17_37179370_C_T	11.3665	2.51499						chr14_22884805_C_T	11.2406	2.50476						chrX_46500988_G_A	0.339425	0.169712						chr20_46725452_A_G	4.6845	1.73774						chr13_101089964_G_T	2.16189	1.15117		chr3_10289865_G_T	12.1459	2.57611
				chr2_38071111_G_GCTACC	13.3904	2.66656																														chr19_44814166_G_A	0.194087	0.0970435																						chr17_37188336_A_G	11.3665	2.51499						chr2_109574715_C_T	11.2396	2.50467						chr13_59810895_C_CT	0.338624	0.169312						chr21_36937077_G_A	4.6845	1.73774						chr14_58428357_T_TC	2.16189	1.15117		chr3_10926061_C_T	12.1459	2.57611
				chr2_71567996_C_T	13.3904	2.66656																														chr1_114674831_C_T	0.194087	0.0970435																						chr17_37699138_C_G	11.3665	2.51499						chr2_172061498_G_T	11.2396	2.50467						chr6_33080689_G_T	0.338202	0.169101						chr22_42693576_G_A	4.6845	1.73774						chr15_42718480_G_A	2.16189	1.15117		chr3_11028740_G_A	12.1459	2.57611
				chr2_86788548_C_T	13.3904	2.66656																														chr1_235759143_T_G	0.194087	0.0970435																						chr17_37705013_T_C	11.3665	2.51499						chr5_179871491_C_T	11.2396	2.50467						chr7_100953409_G_GA	0.337896	0.168948						chr3_121994214_GA_G	4.6845	1.73774						chr15_55675543_C_A	2.16189	1.15117		chr3_11342223_A_T	12.1459	2.57611
				chr3_120674956_C_T	13.3904	2.66656																														chr2_177816905_CA_C	0.194087	0.0970435																						chr17_3947659_A_T	11.3665	2.51499						chr19_35586327_CT_C	11.1813	2.4999						chr15_41571686_T_TGG	0.33779	0.168895						chr3_38739573_A_C	4.6845	1.73774						chr17_32494809_C_T	2.16189	1.15117		chr3_115676052_G_A	12.1459	2.57611
				chr3_50194794_T_C	13.3904	2.66656																														chr2_177816911_A_G	0.194087	0.0970435																						chr17_39710169_G_A	11.3665	2.51499						chr2_219483098_C_T	10.9918	2.48423						chr2_162279995_C_G	0.337605	0.168802						chr3_45979715_G_A	4.6845	1.73774						chr19_12015057_G_A	2.16189	1.15117		chr3_121770361_C_T	12.1459	2.57611
				chr3_52453991_C_A	13.3904	2.66656																														chr2_74366896_G_A	0.194087	0.0970435																						chr17_40820340_A_AAG	11.3665	2.51499						chr9_114478723_G_A	10.9712	2.48251						chr1_108904128_G_A	0.337475	0.168737						chr4_16075704_G_A	4.6845	1.73774						chr19_12015639_G_A	2.16189	1.15117		chr3_122005271_G_A	12.1459	2.57611
				chr4_113360894_A_G	13.3904	2.66656																														chr3_136298060_G_A	0.194087	0.0970435																						chr17_40820359_C_T	11.3665	2.51499						chr6_31027110_CCA_C	10.8356	2.47111						chr20_63356084_C_G	0.337035	0.168517						chr4_5625907_C_T	4.6845	1.73774						chr20_46035783_C_T	2.16189	1.15117		chr3_122005301_G_GC	12.1459	2.57611
				chr4_15597447_C_CTT	13.3904	2.66656																														chr4_95131511_A_G	0.194087	0.0970435																						chr17_40820633_C_G	11.3665	2.51499						chr6_31027113_T_TGA	10.8356	2.47111						chr6_401700_C_T	0.337035	0.168517						chr4_67754241_G_T	4.6845	1.73774						chr5_56176250_G_A	2.16189	1.15117		chr3_122827041_C_T	12.1459	2.57611
				chr4_15597449_G_GT	13.3904	2.66656																														chr7_128394552_T_C	0.194087	0.0970435																						chr17_41583661_G_A	11.3665	2.51499						chr14_20999769_T_C	10.8245	2.47018						chr2_58159793_G_GTAAT	0.335791	0.167895						chr5_149026671_T_C	4.6845	1.73774						chr7_124746568_C_T	2.16189	1.15117		chr3_123286767_C_T	12.1459	2.57611
				chr4_73447556_G_A	13.3904	2.66656																														chr8_47966315_C_T	0.194087	0.0970435																						chr17_41764977_C_G	11.3665	2.51499						chr9_137103111_A_ACATT	10.6749	2.45744						chr9_34107507_C_T	0.335262	0.167631						chr6_169232901_C_T	4.6845	1.73774						chr7_124842843_T_C	2.16189	1.15117		chr3_123733725_T_C	12.1459	2.57611
				chr4_79978060_G_A	13.3904	2.66656																														chr1_27373179_AG_A	0.192825	0.0964127																						chr17_41893132_A_G	11.3665	2.51499						chr8_91200794_T_A	10.6628	2.45641						chr17_21416480_G_A	0.334919	0.167459						chr7_33604975_G_T	4.6845	1.73774						chr10_53810639_G_A	2.16146	1.15104		chr3_123738946_A_G	12.1459	2.57611
				chr4_898041_C_G	13.3904	2.66656																														chr12_559382_G_A	0.192645	0.0963225																						chr17_42404841_T_C	11.3665	2.51499						chr15_89325562_G_A	10.5727	2.44865						chr2_178447504_C_CATTAAGGGGTCAGGAACTG	0.334304	0.167152						chr7_75544745_A_G	4.6845	1.73774						chr1_201293980_G_A	2.16146	1.15104		chr3_124395324_G_A	12.1459	2.57611
				chr4_99589656_A_G	13.3904	2.66656																														chr6_32642175_T_C	0.191657	0.0958287																						chr17_42543342_G_A	11.3665	2.51499						chr10_97738626_A_G	10.5077	2.44301						chr5_90647764_G_A	0.334069	0.167034						chr8_143924827_G_A	4.6845	1.73774						chr4_93772395_T_A	2.16024	1.15065		chr3_124482892_C_A	12.1459	2.57611
				chr5_151822690_C_A	13.3904	2.66656																														chr5_60843721_C_T	0.191425	0.0957127																						chr17_42573131_G_T	11.3665	2.51499						chr10_124998036_C_T	10.4725	2.43995						chr9_101623429_C_T	0.333546	0.166773						chr9_134822149_C_T	4.6845	1.73774						chr6_32038310_G_A	2.15843	1.15007		chr3_124657511_G_A	12.1459	2.57611
				chr7_101212933_T_C	13.3904	2.66656																														chr11_63382198_C_CA	0.190435	0.0952174																						chr17_42577541_A_G	11.3665	2.51499						chr6_84194886_G_C	10.4649	2.43929						chr6_32584363_TG_T	0.3333	0.16665						chr9_136837404_G_A	4.6845	1.73774						chr1_145848388_CG_C	2.15457	1.14885		chr3_12584581_C_T	12.1459	2.57611
				chr7_117592442_C_CTGAAG	13.3904	2.66656																														chr19_16190733_G_C	0.190064	0.095032																						chr17_42901037_A_C	11.3665	2.51499						chr3_149179606_C_T	10.4639	2.4392						chr3_75737676_A_T	0.332208	0.166104						chr9_70639101_G_A	4.6845	1.73774						chr1_145848391_GTAAAA_G	2.15457	1.14885		chr3_126508019_C_T	12.1459	2.57611
				chr8_109119334_A_AAATG	13.3904	2.66656																														chr13_78602197_CCG_C	0.189022	0.0945111																						chr17_44859108_C_T	11.3665	2.51499						chr4_55609383_A_AC	10.4252	2.43582						chr12_51329814_A_AG	0.331757	0.165878						chr9_91726642_G_A	4.6845	1.73774						chr19_48939592_T_TG	2.15448	1.14882		chr3_128807559_C_T	12.1459	2.57611
				chr8_39055658_T_A	13.3904	2.66656																														chr18_57706561_C_T	0.18868	0.0943401																						chr17_46938674_C_T	11.3665	2.51499						chr7_73842034_G_A	10.3664	2.43066						chr4_106925886_C_G	0.331454	0.165727						chrX_48598868_C_T	4.6845	1.73774						chr17_4952824_G_A	2.14975	1.14732		chr3_128901308_C_A	12.1459	2.57611
				chr8_60838152_A_ATC	13.3904	2.66656																														chr19_41012316_T_C	0.188328	0.0941639																						chr17_47292175_C_G	11.3665	2.51499						chr6_43042957_G_A	10.249	2.42028						chr16_81141373_G_A	0.331423	0.165711						chrX_48599685_A_G	4.6845	1.73774						chr17_77402208_C_T	2.14975	1.14732		chr3_129432553_T_C	12.1459	2.57611
				chr8_60838155_AAGGG_A	13.3904	2.66656																														chr1_42754892_T_C	0.188328	0.0941639																						chr17_47292337_C_T	11.3665	2.51499						chr3_44901672_G_A	10.2402	2.4195						chr3_195783427_GTGTCA_G	0.33061	0.165305						chr17_80090210_C_A	4.62567	1.72734						chr5_134143625_C_G	2.14062	1.14442		chr3_129476504_G_A	12.1459	2.57611
				chr9_104845518_TG_T	13.3904	2.66656																														chr1_1956754_C_A	0.188233	0.0941165																						chr17_47299358_G_A	11.3665	2.51499						chr16_86578899_C_T	10.2132	2.41709						chr3_112534211_C_CA	0.330437	0.165218						chr6_33451838_G_GCCCCCCC	4.57592	1.71846						chr9_21206725_G_A	2.14062	1.14442		chr3_129515510_G_A	12.1459	2.57611
				chr9_132336511_C_T	13.3904	2.66656																														chr4_1025266_CCA_C	0.188054	0.0940269																						chr17_47300548_C_T	11.3665	2.51499						chr17_48597836_C_G	9.97892	2.39598						chr16_23348844_C_G	0.329803	0.164902						chr1_47225412_A_AGCCCCTG	4.51833	1.70807						chr1_14924582_CGCGGG_C	2.13833	1.14369		chr3_133756957_G_A	12.1459	2.57611
				chr9_133066617_C_T	13.3904	2.66656																														chr12_57100702_GAAAGAAAGAAAGAA_G	0.187576	0.0937879																						chr17_47944659_G_A	11.3665	2.51499						chr7_100958743_CA_C	9.95578	2.39387						chr7_103565332_G_A	0.329803	0.164902						chr11_99819645_C_T	4.45213	1.69601						chr17_32007504_CAG_C	2.13746	1.14341		chr3_14167254_C_T	12.1459	2.57611
				chr9_137010358_C_T	13.3904	2.66656																														chr19_304172_AC_A	0.187576	0.0937879																						chr17_47946670_G_A	11.3665	2.51499						chr3_107716685_C_T	9.82554	2.38191						chr7_107915609_G_A	0.329803	0.164902						chr19_54775415_C_G	4.33961	1.67515						chr1_207717562_GA_G	2.13598	1.14294		chr3_14168287_G_A	12.1459	2.57611
				chr9_93452096_T_G	13.3904	2.66656																														chr19_304174_TCAATACACCAAAGCACATCCTCATCAGAC_T	0.187576	0.0937879																						chr17_47946675_C_T	11.3665	2.51499						chr4_653934_G_A	9.80799	2.38029						chr16_81127868_G_GTACTGCCAAGCCTGGGGAAAGC	0.32945	0.164725						chr3_195781190_AGGAAGTGTCGGTGACAGGAAGAGGGGTGGTGTGACCTGTAGATGCTG_A	4.28024	1.66397						chr9_35906603_C_CA	2.12893	1.14069		chr3_151824701_T_C	12.1459	2.57611
				chrX_21977220_C_CCCCA	13.3904	2.66656																														chr16_13934224_C_T	0.187459	0.0937293																						chr17_48728211_G_T	11.3665	2.51499						chr6_53505403_G_A	9.75329	2.37521						chr2_178447493_A_AG	0.328629	0.164315						chr1_53210659_G_T	4.26946	1.66193						chr22_20356694_T_TCGCG	2.12708	1.1401		chr3_155172561_A_T	12.1459	2.57611
				chrX_32816519_G_T	13.3904	2.66656																														chr19_1389325_ACT_A	0.18534	0.0926698																						chr17_50380794_G_A	11.3665	2.51499						chr2_95953965_C_A	9.71711	2.37184						chr2_1540770_G_A	0.325561	0.16278						chr15_34254348_G_C	4.26946	1.66193						chr12_52448889_G_A	2.12686	1.14003		chr3_160377510_C_A	12.1459	2.57611
				chrX_53409084_T_A	13.3904	2.66656																														chr5_79791060_G_A	0.185245	0.0926223																						chr17_50667714_T_G	11.3665	2.51499						chr11_3679646_C_T	9.66367	2.36684						chr9_104605111_TGTTA_T	0.324961	0.16248						chr16_2324466_C_T	4.26946	1.66193						chr19_49167597_C_CG	2.12562	1.13963		chr3_165021250_C_T	12.1459	2.57611
				chrX_80676899_TC_T	13.3904	2.66656																														chr19_17286678_GTGTGTGTGTGTGTT_G	0.185109	0.0925547																						chr17_51155671_G_A	11.3665	2.51499						chr14_52457102_T_C	9.5241	2.35367						chr3_149179606_C_T	0.32484	0.16242						chrX_130133373_C_A	4.26946	1.66193						chr17_77561298_CGTCCCCTTCTGAGATCTGAGGACGTGGATATCCAACCACCTGCCGGTGACATT_C	2.11553	1.1364		chr3_165023722_AAG_A	12.1459	2.57611
				chr10_110780881_T_C	13.3903	2.66655																														chr19_33813355_A_AT	0.184184	0.092092																						chr17_51155683_C_A	11.3665	2.51499						chr4_189953126_G_T	9.48499	2.34994						chr19_52394860_GA_G	0.324359	0.162179						chr18_14782550_GACTC_G	4.25692	1.65954						chr16_30760436_A_G	2.11548	1.13638		chr3_174279106_C_T	12.1459	2.57611
				chr10_124408898_G_T	13.3903	2.66655																														chr1_156138719_C_T	0.182591	0.0912957																						chr17_51155698_G_A	11.3665	2.51499						chr7_100958746_A_AG	9.44742	2.34636						chr11_117351931_G_GA	0.324294	0.162147						chr11_22221100_C_CA	4.25622	1.65941						chr5_66597005_A_T	2.1134	1.13572		chr3_186854564_G_A	12.1459	2.57611
				chr10_26026533_G_A	13.3903	2.66655																														chr2_205727900_C_T	0.182591	0.0912957																						chr17_51161188_C_T	11.3665	2.51499						chr18_63639725_AG_A	9.43279	2.34495						chr17_75830086_G_A	0.324198	0.162099						chr18_75285893_CTG_C	4.22088	1.65267						chr3_8767347_C_T	2.11221	1.13533		chr3_188406262_G_T	12.1459	2.57611
				chr10_68337858_G_A	13.3903	2.66655																														chr7_75563240_G_A	0.182591	0.0912957																						chr17_51161744_A_G	11.3665	2.51499						chr7_128498131_G_A	9.31097	2.33321						chr4_186209195_G_A	0.324198	0.162099						chr18_14782556_A_ATTTT	4.20434	1.64949						chr3_8767804_G_C	2.11221	1.13533		chr3_189972901_G_T	12.1459	2.57611
				chr10_90748887_T_C	13.3903	2.66655																														chr9_34517414_C_T	0.182591	0.0912957																						chr17_58207138_C_T	11.3665	2.51499						chr7_21816606_G_A	9.22882	2.32521						chr21_36709180_C_T	0.322689	0.161345						chr6_17600813_T_C	4.1323	1.63555						chr8_123799623_C_T	2.11221	1.13533		chr3_193457083_A_G	12.1459	2.57611
				chr10_90748969_G_A	13.3903	2.66655																														chr17_7482961_G_A	0.182521	0.0912604																						chr17_59051287_T_G	11.3665	2.51499						chr11_108251060_G_A	9.19302	2.3217						chr10_125003448_G_C	0.321928	0.160964						chr10_102065762_GGA_G	4.10753	1.63072						chr19_15647241_C_T	2.10852	1.13415		chr3_193457107_G_A	12.1459	2.57611
				chr11_45924874_C_T	13.3903	2.66655																														chr6_32641443_TGA_T	0.182262	0.0911312																						chr17_59051291_G_A	11.3665	2.51499						chr16_3035325_C_T	9.13801	2.31629						chr6_31412383_TG_T	0.321079	0.160539						chr16_22534614_C_G	4.06241	1.62184						chr6_26092913_G_A	2.10414	1.13274		chr3_197694435_G_A	12.1459	2.57611
				chr12_132261069_C_T	13.3903	2.66655																														chr6_32641447_T_TTC	0.181667	0.0908337																						chr17_60623653_A_T	11.3665	2.51499						chr10_43375710_G_A	9.08858	2.3114						chr21_46145925_G_GC	0.320929	0.160465						chr2_141059176_T_C	4.04669	1.61873						chr11_58031636_AC_A	2.10379	1.13262		chr3_2903006_G_A	12.1459	2.57611
				chr12_51915494_G_C	13.3903	2.66655																														chr3_178746500_G_A	0.181346	0.0906729																						chr17_60647951_A_G	11.3665	2.51499						chr3_30728327_C_T	9.00094	2.30268						chr17_69215890_A_T	0.318909	0.159454						chr6_32589725_G_GC	4.03205	1.61583						chr11_78702358_T_A	2.10236	1.13216		chr3_37020357_A_G	12.1459	2.57611
				chr12_52430661_C_CA	13.3903	2.66655																														chr3_195784574_GC_G	0.181028	0.0905139																						chr17_60656672_G_A	11.3665	2.51499						chr17_76077366_TGTCCTGGCCC_T	8.63138	2.26503						chr19_3600535_A_G	0.318909	0.159454						chr2_219213284_C_T	3.97038	1.6035						chr3_138657690_C_T	2.10236	1.13216		chr3_37047663_T_C	12.1459	2.57611
				chr12_57167444_C_T	13.3903	2.66655																														chr11_5986542_G_A	0.180604	0.0903022																						chr17_63707356_C_T	11.3665	2.51499						chr14_70166694_C_T	8.58823	2.26054						chr2_241112239_C_T	0.318909	0.159454						chr1_42740005_C_T	3.95873	1.60115						chr2_26466751_T_A	2.10202	1.13205		chr3_38009160_T_C	12.1459	2.57611
				chr12_6954804_G_GACAT	13.3903	2.66655																														chr19_40843881_G_T	0.179628	0.0898141																						chr17_65536393_G_A	11.3665	2.51499						chr6_111266107_T_A	8.28939	2.22887						chr6_75890140_G_GA	0.318909	0.159454						chr10_124989642_C_T	3.95651	1.6007						chr10_42785884_C_G	2.1006	1.1316		chr3_38560368_G_A	12.1459	2.57611
				chr13_33016694_A_C	13.3903	2.66655																														chr12_52258169_C_A	0.179306	0.0896528																						chr17_65536450_G_A	11.3665	2.51499						chr2_219248437_C_T	8.23385	2.22288						chr9_104605383_AGC_A	0.31883	0.159415						chr20_48953577_G_A	3.91683	1.59266						chr9_134913108_A_ACCCC	2.09954	1.13125		chr3_38620895_T_C	12.1459	2.57611
				chr14_104701655_T_C	13.3903	2.66655																														chr7_2513247_A_AGATGGATG	0.178597	0.0892987																						chr17_68530345_G_A	11.3665	2.51499						chr15_23440319_CT_C	8.10235	2.20853						chr16_67201769_C_T	0.318758	0.159379						chr2_44301117_G_A	3.89438	1.58809						chr7_117592169_C_T	2.09802	1.13076		chr3_38707295_G_C	12.1459	2.57611
				chr14_74239829_C_A	13.3903	2.66655																														chr20_46728237_C_T	0.178109	0.0890546																						chr17_68537604_C_T	11.3665	2.51499						chr3_9833230_C_T	8.09345	2.20755						chr21_37156685_G_A	0.318758	0.159379						chr1_207699275_G_A	3.89401	1.58801						chr14_21031962_G_T	2.09182	1.12876		chr3_38707361_A_G	12.1459	2.57611
				chr15_66435226_AT_A	13.3903	2.66655																														chr19_48040649_G_C	0.177229	0.0886145																						chr17_68537625_G_A	11.3665	2.51499						chr6_89269147_C_T	8.09082	2.20727						chr5_52918872_C_T	0.316973	0.158487						chr4_81459339_T_C	3.89401	1.58801						chr12_2864351_C_T	2.08989	1.12813		chr3_38728897_C_T	12.1459	2.57611
				chr16_21726527_C_T	13.3903	2.66655																														chr1_42536528_AAG_A	0.177066	0.088533																						chr17_7220793_T_C	11.3665	2.51499						chr11_124396801_A_AG	8.0184	2.19927						chr1_16153130_GA_G	0.315072	0.157536						chr19_54337047_A_ATCCC	3.89308	1.58782						chr2_70160655_G_A	2.08989	1.12813		chr3_38756816_A_G	12.1459	2.57611
				chr16_50699583_C_CAGGACAGCAGCCAG	13.3903	2.66655																														chr3_112534211_C_CAA	0.177066	0.088533																						chr17_7222695_A_C	11.3665	2.51499						chr14_92071010_C_CTGCTGCTGCTGCTGCTGCTGCTGCTGCTGCTGCTG	7.87876	2.18366						chr1_171199445_C_T	0.311346	0.155673						chr14_35689806_G_A	3.89202	1.5876						chr8_13100187_G_C	2.08989	1.12813		chr3_38757154_C_A	12.1459	2.57611
				chr16_57950513_T_TGA	13.3903	2.66655																														chr16_69715020_ACACT_A	0.176	0.0879998																						chr17_7222790_G_A	11.3665	2.51499						chr4_108014444_T_G	7.83265	2.17845						chr1_183880735_C_G	0.31034	0.15517						chr17_20501916_AGCCTTACCC_A	3.88613	1.5864						chrX_47228642_CAGGT_C	2.08989	1.12813		chr3_38788981_G_A	12.1459	2.57611
				chr16_81936376_C_CCTTT	13.3903	2.66655																														chr16_69715025_C_G	0.176	0.0879998																						chr17_73205608_T_G	11.3665	2.51499						chr4_121380442_A_C	7.79985	2.17473						chr1_241885313_G_C	0.31034	0.15517						chr2_106423845_C_G	3.88613	1.5864						chr10_103458257_G_C	2.08746	1.12735		chr3_390791_T_C	12.1459	2.57611
				chr17_40555251_ATCGC_A	13.3903	2.66655																														chr11_114530269_G_C	0.173807	0.0869037																						chr17_75277399_C_T	11.3665	2.51499						chr11_1031602_C_T	7.77716	2.17215						chr19_8888821_G_GACCA	0.309717	0.154859						chr12_80233076_G_C	3.87915	1.58497						chr10_110781702_G_A	2.08746	1.12735		chr3_43577124_C_T	12.1459	2.57611
				chr17_40555261_T_TGCGA	13.3903	2.66655																														chr11_59478259_TCA_T	0.173807	0.0869037																						chr17_75277400_G_A	11.3665	2.51499						chr8_12186440_GCTGT_G	7.77166	2.17153						chr2_178447503_A_AGG	0.308885	0.154442						chr19_40880239_TGGCGCCTGC_T	3.87915	1.58497						chr10_113567487_A_G	2.08746	1.12735		chr3_43580352_C_A	12.1459	2.57611
				chr17_41586640_CAG_C	13.3903	2.66655																														chr11_59478264_TCCCC_T	0.173807	0.0869037																						chr17_75286677_G_A	11.3665	2.51499						chr17_29583027_G_A	7.59357	2.15101						chr19_1037782_C_A	0.30843	0.154215						chr19_51630297_A_AC	3.87915	1.58497						chr10_129759310_G_A	2.08746	1.12735		chr3_45762923_C_T	12.1459	2.57611
				chr17_5034581_A_ACGCTGGGCCGTCTGGTGCT	13.3903	2.66655																														chr11_59478269_T_TA	0.173807	0.0869037																						chr17_75521969_G_C	11.3665	2.51499						chr14_24291558_G_A	7.50008	2.14008						chr15_23022155_G_A	0.30841	0.154205						chr5_2749507_T_C	3.87915	1.58497						chr10_16913909_C_T	2.08746	1.12735		chr3_45772519_T_C	12.1459	2.57611
				chr17_61400572_G_C	13.3903	2.66655																														chr19_2936537_G_A	0.173807	0.0869037																						chr17_75521991_C_G	11.3665	2.51499						chr6_46168147_C_G	7.43318	2.13217						chr19_38729376_G_A	0.30841	0.154205						chr9_33797932_GAC_G	3.87915	1.58497						chr10_27046352_C_G	2.08746	1.12735		chr3_45969706_C_T	12.1459	2.57611
				chr17_80963058_G_C	13.3903	2.66655																														chr20_3746017_G_A	0.173807	0.0869037																						chr17_75733588_G_A	11.3665	2.51499						chr17_80112072_G_A	7.41677	2.13023						chr22_36289246_G_A	0.30841	0.154205						chr3_12539182_G_T	3.87036	1.58317						chr10_5001606_CAT_C	2.08746	1.12735		chr3_46357656_ACTCCTGC_A	12.1459	2.57611
				chr18_10468634_G_A	13.3903	2.66655																														chr2_102718982_A_G	0.173807	0.0869037																						chr17_75748956_T_TCC	11.3665	2.51499						chr2_97113750_GC_G	7.36617	2.1242						chr3_184372996_G_A	0.30841	0.154205						chr17_56844150_G_A	3.86507	1.58208						chr10_5213101_G_A	2.08746	1.12735		chr3_46671549_C_T	12.1459	2.57611
				chr18_63722996_T_C	13.3903	2.66655																														chr2_196666794_CA_C	0.173807	0.0869037																						chr17_75758584_AC_A	11.3665	2.51499						chr11_70161664_T_C	7.19959	2.10408						chr9_2718782_T_C	0.30841	0.154205						chr14_58459862_A_G	3.86129	1.5813						chr10_54317338_A_C	2.08746	1.12735		chr3_46680533_C_T	12.1459	2.57611
				chr19_18788711_C_G	13.3903	2.66655																														chr3_113396696_C_G	0.173807	0.0869037																						chr17_75840817_CA_C	11.3665	2.51499						chr2_219554618_G_A	7.09677	2.09147						chr3_43056273_G_A	0.307382	0.153691						chr19_7440482_G_A	3.85466	1.57994						chr10_68231398_G_A	2.08746	1.12735		chr3_46902649_G_C	12.1459	2.57611
