## Supplemental Tables for "Dissecting the functional landscape of rare diseases through genomic variation in a heterogeneous cohort of 11,000 patients" (part 9 of 18)

### Sheet: Supp_Table_3 (continued)
SUPPLEMENTARY TABLE S3: DAPVs per Level-2 disease (VDAS>0)
				chr19_3771541_C_CGAGGCCTCTCACTACCCGGATGTGTACAGCCGTGAGGAGCTGGCAGCCA	13.3903	2.66655																														chr3_113658634_G_GT	0.173807	0.0869037																						chr17_75949883_CT_C	11.3665	2.51499						chr13_25258693_CTAAAAT_C	7.00461	2.08002						chr22_36160720_G_A	0.306396	0.153198						chr3_57259030_G_A	3.85466	1.57994						chr10_75030258_T_C	2.08746	1.12735		chr3_47004130_C_T	12.1459	2.57611
				chr19_5832042_CGG_C	13.3903	2.66655																														chr3_49703462_A_G	0.173807	0.0869037																						chr17_75960281_G_A	11.3665	2.51499						chr14_92071010_C_CTGCTGCTGCTGCTGCTGCTGCTGCTGCTGCTGCTGCTGCTG	6.52714	2.01852						chr5_71649202_T_C	0.306396	0.153198						chr4_106231761_G_A	3.85466	1.57994						chr10_77993367_G_A	2.08746	1.12735		chr3_47086313_T_G	12.1459	2.57611
				chr1_150557204_CA_C	13.3903	2.66655																														chr7_123627131_CG_C	0.173807	0.0869037																						chr17_7895040_G_A	11.3665	2.51499						chr15_72222480_TC_T	6.34518	1.99404						chr20_25077762_T_C	0.305388	0.152694						chr6_155429038_G_A	3.85466	1.57994						chr10_84214230_C_T	2.08746	1.12735		chr3_47121482_C_T	12.1459	2.57611
				chr1_37616534_CAG_C	13.3903	2.66655																														chr8_124103179_G_A	0.173807	0.0869037																						chr17_80089780_T_A	11.3665	2.51499						chr7_87431528_C_T	6.15908	1.96838						chr15_88858152_G_A	0.304855	0.152427						chr8_67113851_C_T	3.85466	1.57994						chr10_87741323_G_A	2.08746	1.12735		chr3_48586328_T_G	12.1459	2.57611
				chr1_40837687_G_A	13.3903	2.66655																														chr9_5361143_G_C	0.173807	0.0869037																						chr17_80109993_G_C	11.3665	2.51499						chr6_32040110_G_T	6.12686	1.96387						chr1_169169470_G_T	0.304855	0.152427						chr1_43430044_C_T	3.85133	1.57925						chr10_95621183_C_T	2.08746	1.12735		chr3_49131066_G_A	12.1459	2.57611
				chr20_46729380_T_C	13.3903	2.66655																														chr12_55575165_G_A	0.173807	0.0869037																						chr17_80112648_T_TA	11.3665	2.51499						chr1_227969815_GCA_G	6.1142	1.96209						chr21_26839672_T_C	0.304855	0.152427						chr1_24338013_G_A	3.848	1.57857						chr10_98435711_G_A	2.08746	1.12735		chr3_49131114_G_A	12.1459	2.57611
				chr20_49010231_GGTCTCCCACCATC_G	13.3903	2.66655																														chr6_160154805_G_A	0.173483	0.0867414																						chr17_80347720_G_A	11.3665	2.51499						chr12_42144550_C_A	6.11227	1.96182						chr22_17542446_G_A	0.304855	0.152427						chr1_43442921_C_T	3.848	1.57857						chr10_98743922_C_T	2.08746	1.12735		chr3_49898212_C_G	12.1459	2.57611
				chr22_43159411_CAG_C	13.3903	2.66655																														chr17_21304501_T_G	0.171505	0.0857525																						chr17_80545707_AC_A	11.3665	2.51499						chr12_51769039_C_T	5.96009	1.94019						chr2_54626092_C_T	0.304855	0.152427						chr1_94189246_C_A	3.848	1.57857						chr11_10493532_G_T	2.08746	1.12735		chr3_49898213_T_C	12.1459	2.57611
				chr22_49823720_C_T	13.3903	2.66655																														chr5_134371556_C_CT	0.171285	0.0856427																						chr17_8076245_G_A	11.3665	2.51499						chr12_48642866_CAA_C	5.40385	1.8569						chr8_17621067_C_T	0.304855	0.152427						chr10_129840847_C_T	3.848	1.57857						chr11_10495705_C_T	2.08746	1.12735		chr3_49898213_T_G	12.1459	2.57611
				chr2_157778142_T_G	13.3903	2.66655																														chr12_103979950_G_GA	0.171125	0.0855624																						chr17_8235918_A_T	11.3665	2.51499						chr1_121396303_GCCCGCCGCGGCTTTTTACCCCCC_G	5.38085	1.8533						chr1_175160811_TTCTTCTTG_T	0.303935	0.151967						chr10_72368307_C_T	3.848	1.57857						chr11_108147323_A_G	2.08746	1.12735		chr3_50194156_A_G	12.1459	2.57611
				chr2_237371772_C_CCAGA	13.3903	2.66655																														chr6_63580033_A_AT	0.170556	0.0852782																						chr18_13884754_CAT_C	11.3665	2.51499						chr16_89914557_T_TGC	5.35582	1.84937						chr6_33086236_TA_T	0.303201	0.1516						chr10_97056351_G_A	3.848	1.57857						chr11_108326070_G_A	2.08746	1.12735		chr3_50194166_T_C	12.1459	2.57611
				chr2_31387836_T_C	13.3903	2.66655																														chr6_49695854_A_G	0.170451	0.0852256																						chr18_13884807_GA_G	11.3665	2.51499						chr9_15510882_G_C	5.35582	1.84937						chr12_11091471_TCC_T	0.30171	0.150855						chr11_118506610_C_T	3.848	1.57857						chr11_113986890_C_T	2.08746	1.12735		chr3_50607938_C_T	12.1459	2.57611
				chr4_15550981_G_A	13.3903	2.66655																														chr7_12375099_G_A	0.169096	0.0845478																						chr18_13884819_G_C	11.3665	2.51499						chr10_129511110_TGG_T	5.34523	1.8477						chr2_19937945_G_A	0.300954	0.150477						chr11_35434750_G_A	3.848	1.57857						chr11_119179847_G_A	2.08746	1.12735		chr3_51228719_A_G	12.1459	2.57611
				chr4_15597434_GA_G	13.3903	2.66655																														chr9_133153949_C_T	0.167405	0.0837025																						chr18_13884822_C_T	11.3665	2.51499						chr10_129511114_AACCCAGTATACTAGATGCAGGCACGTGCTTCATGTGATGG_A	5.34523	1.8477						chr6_32522102_CTG_C	0.299233	0.149617						chr12_109498234_G_A	3.848	1.57857						chr11_119677653_C_T	2.08746	1.12735		chr3_51361884_C_T	12.1459	2.57611
				chr4_850934_A_G	13.3903	2.66655																														chr11_64315856_C_T	0.165133	0.0825666																						chr18_13884866_G_GT	11.3665	2.51499						chr6_145627690_C_T	5.32193	1.84402						chr6_170561951_A_AGC	0.299118	0.149559						chr12_111347632_CA_C	3.848	1.57857						chr11_121137586_G_A	2.08746	1.12735		chr3_51989019_T_C	12.1459	2.57611
				chr4_867060_TGG_T	13.3903	2.66655																														chr1_36178149_G_GGCCCC	0.164346	0.0821731																						chr18_13885086_G_A	11.3665	2.51499						chr1_33084038_C_T	5.30743	1.84173						chr11_4924126_CTG_C	0.298854	0.149427						chr14_105228826_C_T	3.848	1.57857						chr11_121577295_C_T	2.08746	1.12735		chr3_52824562_G_A	12.1459	2.57611
				chr5_90778589_C_T	13.3903	2.66655																														chrX_13633036_G_A	0.163268	0.081634																						chr18_13885110_G_A	11.3665	2.51499						chr2_132038258_C_CAAAAAGCCGCGGCGGCGGGGGG	5.0998	1.80826						chr1_175160809_TC_T	0.298779	0.14939						chr15_84840736_C_T	3.848	1.57857						chr11_124874228_G_A	2.08746	1.12735		chr3_52826542_T_G	12.1459	2.57611
				chr6_107902863_C_T	13.3903	2.66655																														chr17_28960513_C_T	0.162368	0.0811838																						chr18_20966998_G_A	11.3665	2.51499						chr3_195817459_CA_C	5.0588	1.80151						chr2_168456464_G_A	0.29863	0.149315						chr16_19183779_G_A	3.848	1.57857						chr11_128911497_G_A	2.08746	1.12735		chr3_58168578_C_T	12.1459	2.57611
				chr6_157207316_CCG_C	13.3903	2.66655																														chr12_57731655_T_C	0.16125	0.0806249																						chr18_23022204_C_G	11.3665	2.51499						chr1_19274504_CTAAG_C	5.02354	1.79567						chr2_178447508_A_AGCAAG	0.297934	0.148967						chr19_49033180_C_T	3.848	1.57857						chr11_15972849_C_T	2.08746	1.12735		chr3_63990280_G_A	12.1459	2.57611
				chr6_70241972_C_T	13.3903	2.66655																														chr14_23990268_C_T	0.160753	0.0803767																						chr18_23541379_G_C	11.3665	2.51499						chr6_28053478_G_A	4.99107	1.79027						chr19_501697_T_TCCCAACACCACCTC	0.297125	0.148563						chr2_219477939_C_T	3.848	1.57857						chr11_2585288_C_T	2.08746	1.12735		chr3_64147007_G_A	12.1459	2.57611
				chr7_4784371_G_T	13.3903	2.66655																														chr16_49637681_C_T	0.160465	0.0802323																						chr18_23561386_G_A	11.3665	2.51499						chr13_96610633_A_G	4.94253	1.78213						chr4_3074920_AGC_A	0.294392	0.147196						chr20_3200359_G_A	3.848	1.57857						chr11_31801560_CGCTTGGTAT_C	2.08746	1.12735		chr3_70977912_AGGGGCCTTGGGTGACGGGAGTCAGG_A	12.1459	2.57611
				chr7_5989889_A_G	13.3903	2.66655																														chr1_6445763_CA_C	0.160465	0.0802323																						chr18_23763504_G_A	11.3665	2.51499						chr11_67641545_G_C	4.94076	1.78184						chr6_73787379_G_A	0.29412	0.14706						chr20_45418965_T_C	3.848	1.57857						chr11_4390031_GGACCA_G	2.08746	1.12735		chr3_7578900_G_A	12.1459	2.57611
				chr8_3754014_C_A	13.3903	2.66655																														chr19_43718961_G_A	0.16004	0.0800202																						chr18_23842684_GT_G	11.3665	2.51499						chr15_43850688_T_C	4.93016	1.78005						chr17_14236764_G_A	0.293925	0.146962						chr3_170481042_C_T	3.848	1.57857						chr11_4390037_TGG_T	2.08746	1.12735		chr3_78670200_G_C	12.1459	2.57611
				chr9_449797_C_T	13.3903	2.66655																														chr3_123708870_C_A	0.159871	0.0799357																						chr18_23894966_C_T	11.3665	2.51499						chr17_77561717_GACATTGTCTCCTTCTGAGATCTGAGGACATGAACACCAAACCACCTGCCA_G	4.92009	1.77835						chr17_3695911_A_T	0.2926	0.1463						chr3_196238801_AG_A	3.848	1.57857						chr11_4390040_C_CAA	2.08746	1.12735		chr3_81591084_T_A	12.1459	2.57611
				chrX_130067193_G_GC	13.3903	2.66655																														chr5_60898280_G_T	0.159871	0.0799357																						chr18_23928227_C_T	11.3665	2.51499						chr7_15356953_C_CA	4.91332	1.77721						chrX_102463309_GC_G	0.290909	0.145455						chr3_197085691_A_C	3.848	1.57857						chr11_45902479_C_T	2.08746	1.12735		chr3_89413162_C_G	12.1459	2.57611
				chrX_40062980_T_TCAGCCAA	13.3903	2.66655																														chr7_80671133_T_G	0.159871	0.0799357																						chr18_3094210_AC_A	11.3665	2.51499						chr17_36183382_CG_C	4.90574	1.77592						chr12_57474102_G_A	0.290515	0.145258						chr3_49723648_C_G	3.848	1.57857						chr11_46874935_C_T	2.08746	1.12735		chr3_8994389_C_T	12.1459	2.57611
				chrX_49251502_A_T	13.3903	2.66655																														chr11_111764842_C_T	0.157347	0.0786735																						chr18_31326952_G_A	11.3665	2.51499						chr4_71022523_C_T	4.90459	1.77573						chr12_70353913_T_TAA	0.289821	0.14491						chr3_9448583_C_T	3.848	1.57857						chr11_47347861_G_A	2.08746	1.12735		chr3_8994454_T_C	12.1459	2.57611
				chrX_6151146_A_ACCTG	13.3903	2.66655																														chr12_131664130_G_A	0.156708	0.0783538																						chr18_31386785_G_T	11.3665	2.51499						chr9_504779_C_CGCGCCCCGTGCCGCGCTGCGCCCCGTGCCGCGCT	4.90021	1.77499						chr9_108893978_C_T	0.289507	0.144753						chr5_484604_C_T	3.848	1.57857						chr11_61955870_C_G	2.08746	1.12735		chr3_8994469_C_T	12.1459	2.57611
				chrX_67546756_A_G	13.3903	2.66655																														chr15_72230974_G_C	0.156433	0.0782165																						chr18_3141986_G_A	11.3665	2.51499						chrX_85367756_G_A	4.83794	1.76438						chr17_79081987_G_A	0.288558	0.144279						chr6_26026979_T_TA	3.848	1.57857						chr11_64651450_G_A	2.08746	1.12735		chr3_8994478_C_T	12.1459	2.57611
				chrX_80745690_C_T	13.3903	2.66655																														chr10_124021236_C_CG	0.156418	0.078209																						chr18_34794120_G_A	11.3665	2.51499						chr6_109632096_G_A	4.83102	1.76319						chr17_35445639_G_T	0.288417	0.144208						chr6_43009392_G_A	3.848	1.57857						chr11_64660440_T_A	2.08746	1.12735		chr3_9754754_C_T	12.1459	2.57611
				chr11_119028415_T_A	13.3902	2.66655																														chr15_87908534_A_G	0.156388	0.0781942																						chr18_34794126_C_T	11.3665	2.51499						chr10_67884768_C_CGGGGGGGGGGGGGGGGGGGGGGGGGG	4.82782	1.76264						chr8_11808731_CA_C	0.288168	0.144084						chr7_108107647_G_C	3.848	1.57857						chr11_64735203_C_T	2.08746	1.12735		chr4_103719381_C_T	12.1459	2.57611
				chr10_110784344_TG_T	13.3901	2.66654																														chr3_194341178_G_A	0.155036	0.0775181																						chr18_34794127_G_A	11.3665	2.51499						chr11_77040101_G_A	4.79701	1.75734						chr4_2904980_G_T	0.284346	0.142173						chr7_138869689_G_A	3.848	1.57857						chr11_66043579_G_A	2.08746	1.12735		chr4_106336959_T_C	12.1459	2.57611
				chr10_58385640_C_CGGTGGATGAGGCAGTGACCCGACCCCAATCTCGGAGAGCCTCCTGGCAATACACAACTCCAG	13.3901	2.66654																														chr11_56319084_C_T	0.154818	0.0774091																						chr18_34815984_C_T	11.3665	2.51499						chr22_27797635_C_T	4.79701	1.75734						chr10_68199417_C_T	0.284143	0.142072						chr8_10924697_C_T	3.848	1.57857						chr11_67456340_G_A	2.08746	1.12735		chr4_109960946_C_A	12.1459	2.57611
				chr10_94298405_TG_T	13.3901	2.66654																														chr17_3929420_G_A	0.154247	0.0771234																						chr18_34875309_G_T	11.3665	2.51499						chr2_27485109_C_T	4.79701	1.75734						chr8_11808733_CTCCCA_C	0.284143	0.142072						chr9_123370165_G_A	3.848	1.57857						chr11_68003747_G_T	2.08746	1.12735		chr4_109964442_C_T	12.1459	2.57611
				chr10_98427217_G_A	13.3901	2.66654																														chr6_84193676_C_G	0.152805	0.0764024																						chr18_34882097_CAGCCTGA_C	11.3665	2.51499						chr3_119226904_G_A	4.79701	1.75734						chr11_1018215_G_GCA	0.283492	0.141746						chr6_33451829_G_GGCCCC	3.84645	1.57825						chr11_68049250_C_A	2.08746	1.12735		chr4_109968999_G_A	12.1459	2.57611
				chr11_102840132_C_A	13.3901	2.66654																														chr1_61787811_G_A	0.150001	0.0750004																						chr18_36215844_C_CA	11.3665	2.51499						chr19_303725_C_CGG	4.79041	1.7562						chr6_32581647_C_T	0.282573	0.141286						chr6_33451829_G_GGCCCCCC	3.84645	1.57825						chr11_68804038_G_A	2.08746	1.12735		chr4_110621363_T_A	12.1459	2.57611
				chr11_124673641_C_T	13.3901	2.66654																														chr5_181155256_TTGTC_T	0.150001	0.0750004																						chr18_45739206_G_T	11.3665	2.51499						chr19_15886022_C_A	4.7761	1.75373						chr14_102263549_G_A	0.282499	0.141249						chr10_67884771_C_CGGGGGGGGGGGGGGGGGGGGGG	3.8365	1.57619						chr11_69818746_C_T	2.08746	1.12735		chr4_113199065_A_G	12.1459	2.57611
				chr11_824129_C_A	13.3901	2.66654																														chr6_170561966_AGCAGCAGCAGCAGCAGCAG_A	0.149895	0.0749477																						chr18_45749797_C_CCTGG	11.3665	2.51499						chr9_120470187_G_C	4.7761	1.75373						chr20_19975029_C_G	0.281466	0.140733						chr19_18161497_T_G	3.8365	1.57619						chr11_7043621_T_A	2.08746	1.12735		chr4_113293518_G_A	12.1459	2.57611
				chr11_824756_C_CCCCCGCGGACCCAGCAT	13.3901	2.66654																														chr6_139033853_A_ATAGTGAATCGTGGGTGCAAGGAGAATGGCTG	0.149553	0.0747763																						chr18_46505975_C_G	11.3665	2.51499						chr19_47861534_C_CTTTTT	4.76054	1.75103						chr7_72728896_C_T	0.281456	0.140728						chr4_47943269_C_A	3.8365	1.57619						chr11_77190048_C_T	2.08746	1.12735		chr4_113330290_G_A	12.1459	2.57611
				chr12_39294489_G_A	13.3901	2.66654																														chr11_64315848_T_C	0.149231	0.0746157																						chr18_46521277_GC_G	11.3665	2.51499						chr16_49731076_C_A	4.75489	1.75005						chr2_157299583_A_C	0.280928	0.140464						chr17_10460047_A_G	3.83458	1.57579						chr11_8730145_G_T	2.08746	1.12735		chr4_113336617_G_A	12.1459	2.57611
				chr12_48783218_T_TGG	13.3901	2.66654																														chr20_41493535_T_C	0.148863	0.0744317																						chr18_46522225_TC_T	11.3665	2.51499						chr17_17812538_GC_G	4.75489	1.75005						chr17_43528697_G_A	0.27765	0.138825						chr11_78669471_G_A	3.83094	1.57504						chr11_88294059_C_A	2.08746	1.12735		chr4_113345910_C_T	12.1459	2.57611
				chr12_6333866_C_T	13.3901	2.66654																														chr12_57474102_G_A	0.148644	0.074322																						chr18_47100312_G_A	11.3665	2.51499						chr19_47861538_A_AAT	4.75391	1.74988						chr14_92011020_A_G	0.277534	0.138767						chr11_78756877_T_C	3.83094	1.57504						chr11_89178074_G_A	2.08746	1.12735		chr4_113355370_CAAAGA_C	12.1459	2.57611
				chr13_32379814_C_A	13.3901	2.66654																														chr18_580623_T_C	0.148641	0.0743204																						chr18_49097469_A_C	11.3665	2.51499						chr19_47861541_T_TA	4.75391	1.74988						chr4_154612201_C_T	0.277534	0.138767						chr2_178450414_G_GAAGGTCCCACTGTCCTCGCGCTCCAGCGGCGGGGCCTCGGCGGTGCCTGCTCTGGGACAGGGCGAGAAGGGACGGCT	3.83094	1.57504						chr12_102840493_G_A	2.08746	1.12735		chr4_118282214_C_T	12.1459	2.57611
				chr14_36519347_C_A	13.3901	2.66654																														chr11_74698676_TAC_T	0.14743	0.0737152																						chr18_49567452_T_G	11.3665	2.51499						chr19_47861542_C_CGGCGA	4.75391	1.74988						chr7_152247922_C_T	0.275297	0.137649						chr3_8767804_G_C	3.83094	1.57504						chr12_102852815_G_A	2.08746	1.12735		chr4_1353224_G_A	12.1459	2.57611
				chr15_64980971_G_A	13.3901	2.66654																														chr21_10605416_G_T	0.146803	0.0734014																						chr18_49569434_TAGG_T	11.3665	2.51499						chr19_47861545_AGAGGG_A	4.75391	1.74988						chrX_8466273_GA_G	0.275007	0.137504						chr4_108844547_G_T	3.83094	1.57504						chr12_102866632_C_T	2.08746	1.12735		chr4_1380132_C_T	12.1459	2.57611
				chr16_15838167_T_G	13.3901	2.66654																														chr5_176040732_TGC_T	0.146773	0.0733864																						chr18_49575552_G_A	11.3665	2.51499						chr19_47861552_CTG_C	4.75391	1.74988						chr14_38210558_C_CGCTCTGAGCCCGGGCCACGCAGGG	0.274715	0.137358						chr8_101689349_C_T	3.83094	1.57504						chr12_102912802_G_A	2.08746	1.12735		chr4_145557836_T_A	12.1459	2.57611
				chr16_16111577_C_A	13.3901	2.66654																														chr5_176040735_TGG_T	0.146773	0.0733864																						chr18_49826505_G_A	11.3665	2.51499						chr10_87960891_TA_T	4.74416	1.74818						chr11_64759751_G_A	0.274362	0.137181						chr5_140842552_A_ACCAACTGATCTGATATATTGTATAGTTTAATAGCTTCTCTAGTCATCTTAAACAGGGTTGGGTTAGATGATATAGACTCAGAAAT	3.82782	1.57439						chr12_102917066_C_A	2.08746	1.12735		chr4_147485920_A_G	12.1459	2.57611
				chr16_16111582_G_A	13.3901	2.66654																														chr17_41026759_AG_A	0.146769	0.0733846																						chr18_49839238_G_T	11.3665	2.51499						chr17_5033509_G_A	4.73335	1.7463						chr6_32521968_CGG_C	0.274083	0.137042						chr1_33036756_C_T	3.82312	1.57342						chr12_109814571_G_A	2.08746	1.12735		chr4_154569784_G_T	12.1459	2.57611
				chr16_57950514_CCA_C	13.3901	2.66654																														chr15_45263922_T_G	0.145232	0.0726159																						chr18_49992406_C_T	11.3665	2.51499						chr19_11237484_G_A	4.73335	1.7463						chr10_101010639_C_A	0.273761	0.13688						chr1_33036780_G_C	3.82312	1.57342						chr12_110641150_G_C	2.08746	1.12735		chr4_157136836_T_C	12.1459	2.57611
				chr16_81936378_G_C	13.3901	2.66654																														chr6_32584355_TCTTAG_T	0.143804	0.0719022																						chr18_53339853_G_A	11.3665	2.51499						chr1_236861122_TAGGGCA_T	4.73335	1.7463						chr4_55459198_G_C	0.273628	0.136814						chr3_41705274_G_A	3.822	1.57319						chr12_111448279_G_A	2.08746	1.12735		chr4_166060031_C_T	12.1459	2.57611
				chr16_81936379_G_C	13.3901	2.66654																														chr11_56663740_C_T	0.142843	0.0714214																						chr18_53499372_G_C	11.3665	2.51499						chr5_111106084_G_A	4.73335	1.7463						chr12_11091468_A_ATT	0.273615	0.136807						chr12_11062035_A_ACC	3.82151	1.57309						chr12_111783168_A_T	2.08746	1.12735		chr4_1799770_G_A	12.1459	2.57611
				chr17_40555137_G_A	13.3901	2.66654																														chr14_65101586_G_GA	0.142475	0.0712377																						chr18_55269861_G_A	11.3665	2.51499						chr7_100101744_CA_C	4.73335	1.7463						chr7_100960581_ATC_A	0.271647	0.135823						chr12_10506122_G_T	3.82103	1.57299						chr12_12131857_T_G	2.08746	1.12735		chr4_1803705_A_C	12.1459	2.57611
				chr17_78134404_AGG_A	13.3901	2.66654																														chr2_94208738_TCCGCCGCTGGCCGCCTCTCCGCCGCG_T	0.14202	0.0710102																						chr18_55269866_C_T	11.3665	2.51499						chr8_131996415_G_A	4.73335	1.7463						chr7_100960585_C_CGT	0.271647	0.135823						chr1_111317790_TC_T	3.80735	1.57015						chr12_123737201_G_A	2.08746	1.12735		chr4_186533918_C_T	12.1459	2.57611
				chr19_41985172_C_T	13.3901	2.66654																														chr17_3292209_C_T	0.141814	0.0709069																						chr18_57662512_G_A	11.3665	2.51499						chr8_143792869_T_G	4.73335	1.7463						chr12_50106895_T_C	0.27151	0.135755						chr1_25290660_AGTGCTTTGTCG_A	3.80735	1.57015						chr12_132197811_C_T	2.08746	1.12735		chr4_2063973_A_T	12.1459	2.57611
				chr19_48750959_C_CCGCCG	13.3901	2.66654																														chr12_11021687_C_T	0.139292	0.069646																						chr18_58341069_G_A	11.3665	2.51499						chr9_110800333_G_T	4.73335	1.7463						chr16_47650919_C_A	0.27151	0.135755						chr11_694958_C_CGGGGGGG	3.80735	1.57015						chr12_132257851_C_T	2.08746	1.12735		chr4_25156915_C_T	12.1459	2.57611
				chr19_5832029_T_TCC	13.3901	2.66654																														chr2_210203385_GGT_G	0.137706	0.0688528																						chr18_58341126_A_G	11.3665	2.51499						chrX_153872659_G_A	4.73335	1.7463						chr17_6470345_G_A	0.27151	0.135755						chr13_20638520_T_C	3.80735	1.57015						chr12_1887015_C_T	2.08746	1.12735		chr4_26485898_C_T	12.1459	2.57611
				chr19_5832045_A_AC	13.3901	2.66654																														chr8_18222606_C_T	0.137672	0.0688359																						chr18_58341699_G_A	11.3665	2.51499						chr3_44918905_A_T	4.73121	1.74593						chr3_8745644_C_T	0.27151	0.135755						chr13_37592159_A_G	3.80735	1.57015						chr12_1907473_C_G	2.08746	1.12735		chr4_3019821_A_C	12.1459	2.57611
				chr19_7554954_G_A	13.3901	2.66654																														chr7_12369637_C_A	0.137489	0.0687445																						chr18_59338821_A_T	11.3665	2.51499						chr10_101011699_G_A	4.72247	1.7444						chr11_47625713_A_G	0.271092	0.135546						chr14_58359132_G_T	3.80735	1.57015						chr12_21304468_A_G	2.08746	1.12735		chr4_3492762_A_G	12.1459	2.57611
				chr1_155291906_G_GCC	13.3901	2.66654																														chr1_158579702_C_T	0.136513	0.0682567																						chr18_62145953_G_A	11.3665	2.51499						chr10_44376031_C_T	4.72247	1.7444						chr17_10306461_G_A	0.26811	0.134055						chr15_70668473_TGTTAA_T	3.80735	1.57015						chr12_224060_G_A	2.08746	1.12735		chr4_39205688_T_A	12.1459	2.57611
				chr1_197103200_A_C	13.3901	2.66654																														chr15_64136360_G_A	0.13573	0.067865																						chr18_62157716_A_C	11.3665	2.51499						chr10_54023191_C_G	4.72247	1.7444						chr12_52949223_G_A	0.267843	0.133922						chr17_40404479_C_T	3.80735	1.57015						chr12_45403152_T_G	2.08746	1.12735		chr4_40337358_A_G	12.1459	2.57611
				chr1_228333302_A_ACCTTG	13.3901	2.66654																														chr1_171185820_A_G	0.135411	0.0677054																						chr18_62157725_A_G	11.3665	2.51499						chr11_102842237_A_T	4.72247	1.7444						chr15_41562723_G_C	0.26748	0.13374						chr19_1619428_C_T	3.80735	1.57015						chr12_47879062_G_A	2.08746	1.12735		chr4_40349190_C_T	12.1459	2.57611
				chr1_47224024_T_C	13.3901	2.66654																														chr1_54139645_T_TG	0.135005	0.0675025																						chr18_62157746_C_T	11.3665	2.51499						chr11_1936219_G_T	4.72247	1.7444						chr6_32521966_C_CTG	0.267022	0.133511						chr19_4499548_C_T	3.80735	1.57015						chr12_49296522_G_A	2.08746	1.12735		chr4_40349330_G_A	12.1459	2.57611
				chr20_44429549_C_T	13.3901	2.66654																														chr9_33385700_A_G	0.134477	0.0672385																						chr18_63503585_G_A	11.3665	2.51499						chr12_109212875_C_T	4.72247	1.7444						chr11_830601_T_TGGTC	0.266732	0.133366						chr2_233170114_C_T	3.80735	1.57015						chr12_52807825_G_A	2.08746	1.12735		chr4_46058225_G_A	12.1459	2.57611
				chr20_64219965_G_C	13.3901	2.66654																														chr8_143440217_G_T	0.133494	0.066747																						chr18_63723241_G_A	11.3665	2.51499						chr12_109212887_C_T	4.72247	1.7444						chr17_48799701_G_A	0.266732	0.133366						chr5_35667073_C_G	3.80735	1.57015						chr12_56453703_G_A	2.08746	1.12735		chr4_47554730_CAG_C	12.1459	2.57611
				chr22_24177779_A_G	13.3901	2.66654																														chr2_132038615_ACGGCGGCGGGGGCAAAAAGCTGCAAAAAGCCG_A	0.132262	0.0661308																						chr18_6947246_G_A	11.3665	2.51499						chr12_49329026_C_T	4.72247	1.7444						chr10_26292987_C_T	0.265461	0.132731						chr16_50722629_G_C	3.807	1.57007						chr12_57475816_GCCTCCAC_G	2.08746	1.12735		chr4_47558229_G_T	12.1459	2.57611
				chr22_32802048_T_C	13.3901	2.66654																														chr14_94378610_C_T	0.131313	0.0656566																						chr18_6950882_A_T	11.3665	2.51499						chr12_5981937_C_CG	4.72247	1.7444						chr11_44081206_G_C	0.265461	0.132731						chr1_109265297_G_A	3.79256	1.56706						chr12_57475866_C_T	2.08746	1.12735		chr4_47561042_G_T	12.1459	2.57611
				chr22_43159419_G_GCT	13.3901	2.66654																														chr1_248362026_C_CTA	0.130572	0.0652859																						chr18_6962027_C_T	11.3665	2.51499						chr14_24099700_G_A	4.72247	1.7444						chr12_57037547_C_A	0.265461	0.132731						chr1_11823776_G_A	3.79256	1.56706						chr12_57751316_C_T	2.08746	1.12735		chr4_47591095_C_T	12.1459	2.57611
				chr22_43159420_G_GA	13.3901	2.66654																														chr17_29583027_G_A	0.130124	0.065062																						chr18_7007226_CCT_C	11.3665	2.51499						chr14_74503309_G_A	4.72247	1.7444						chr14_102084826_T_A	0.265461	0.132731						chr1_11836100_G_A	3.79256	1.56706						chr12_6073642_C_A	2.08746	1.12735		chr4_47665244_T_TGCAGA	12.1459	2.57611
				chr2_233713700_G_GAAAA	13.3901	2.66654																														chr11_1018215_G_GCA	0.129223	0.0646117																						chr18_7026037_G_A	11.3665	2.51499						chr15_27966695_A_G	4.72247	1.7444						chr16_28607078_C_G	0.265461	0.132731						chr1_155288167_C_T	3.79256	1.56706						chr12_6363559_G_A	2.08746	1.12735		chr4_47665249_T_TGC	12.1459	2.57611
				chr2_233713703_CTTTT_C	13.3901	2.66654																														chr4_55609384_G_GA	0.127466	0.063733																						chr18_7044806_C_T	11.3665	2.51499						chr16_1450495_A_C	4.72247	1.7444						chr17_35119588_C_G	0.265461	0.132731						chr1_203347957_G_A	3.79256	1.56706						chr12_85286896_G_A	2.08746	1.12735		chr4_47763380_T_C	12.1459	2.57611
				chr2_238263048_G_A	13.3901	2.66654																														chr22_35082536_G_A	0.12658	0.0632902																						chr18_7049142_T_C	11.3665	2.51499						chr16_24858776_T_C	4.72247	1.7444						chr17_58197032_C_T	0.265461	0.132731						chr1_3404848_G_A	3.79256	1.56706						chr13_103051433_C_T	2.08746	1.12735		chr4_47936584_A_G	12.1459	2.57611
				chr3_129479922_G_GGAGAC	13.3901	2.66654																														chr13_110512037_G_A	0.126448	0.0632242																						chr18_7050791_T_C	11.3665	2.51499						chr16_3656109_C_CCAGA	4.72247	1.7444						chr17_63479092_T_C	0.265461	0.132731						chr1_3433704_G_A	3.79256	1.56706						chr13_110187278_G_A	2.08746	1.12735		chr4_47936791_A_G	12.1459	2.57611
				chr4_101790926_G_GC	13.3901	2.66654																														chr15_47763853_G_A	0.126448	0.0632242																						chr19_10772535_C_T	11.3665	2.51499						chr16_5078843_G_A	4.72247	1.7444						chr18_79704813_C_T	0.265461	0.132731						chr1_62648146_C_T	3.79256	1.56706						chr13_113113960_C_T	2.08746	1.12735		chr4_55105838_C_T	12.1459	2.57611
				chr4_143698006_GA_G	13.3901	2.66654																														chr15_71811481_A_C	0.126448	0.0632242																						chr19_11235727_C_T	11.3665	2.51499						chr16_89529500_C_T	4.72247	1.7444						chr19_41432385_G_A	0.265461	0.132731						chr10_73808027_C_T	3.79256	1.56706						chr13_113118758_C_T	2.08746	1.12735		chr4_55957342_C_T	12.1459	2.57611
				chr4_15597436_CAA_C	13.3901	2.66654																														chr15_80168263_G_T	0.126448	0.0632242																						chr19_11235757_T_C	11.3665	2.51499						chr17_1484251_C_T	4.72247	1.7444						chr1_171203982_C_T	0.265461	0.132731						chr11_118658705_C_T	3.79256	1.56706						chr13_113735241_G_A	2.08746	1.12735		chr4_56011862_G_C	12.1459	2.57611
				chr4_39470027_G_A	13.3901	2.66654																														chr16_84179269_G_A	0.126448	0.0632242																						chr19_12810177_C_T	11.3665	2.51499						chr17_2321393_C_T	4.72247	1.7444						chr1_201293980_G_A	0.265461	0.132731						chr11_17573173_C_T	3.79256	1.56706						chr13_24249477_G_A	2.08746	1.12735		chr4_56020776_G_A	12.1459	2.57611
				chr5_111374850_G_A	13.3901	2.66654																														chr17_50380880_C_T	0.126448	0.0632242																						chr19_12884928_G_A	11.3665	2.51499						chr17_36940331_C_T	4.72247	1.7444						chr1_67047347_A_G	0.265461	0.132731						chr11_17609173_G_A	3.79256	1.56706						chr13_35628181_T_C	2.08746	1.12735		chr4_56474108_C_T	12.1459	2.57611
				chr6_10556456_TTC_T	13.3901	2.66654																														chr19_50309767_T_TCGCC	0.126448	0.0632242																						chr19_12939196_A_C	11.3665	2.51499						chr18_23901237_C_T	4.72247	1.7444						chr20_46010604_G_A	0.265461	0.132731						chr11_17612216_C_T	3.79256	1.56706						chr13_36867271_A_T	2.08746	1.12735		chr4_56474126_T_C	12.1459	2.57611
				chr6_131610229_AG_A	13.3901	2.66654																														chr1_46402196_GTGGGAAAGGTAAGGCCAGCCAAGGCCAGCCCCTCCC_G	0.126448	0.0632242																						chr19_13929551_G_T	11.3665	2.51499						chr19_44813304_C_T	4.72247	1.7444						chr2_219210799_C_T	0.265461	0.132731						chr11_17632163_G_C	3.79256	1.56706						chr13_39751010_G_GT	2.08746	1.12735		chr4_5719246_A_G	12.1459	2.57611
				chr6_161973413_A_C	13.3901	2.66654																														chr21_42903558_A_AG	0.126448	0.0632242																						chr19_15174191_A_C	11.3665	2.51499						chr19_46756627_G_A	4.72247	1.7444						chr2_33252733_G_A	0.265461	0.132731						chr11_17645817_G_A	3.79256	1.56706						chr13_48412092_C_G	2.08746	1.12735		chr4_5783568_C_A	12.1459	2.57611
				chr6_53005202_G_A	13.3901	2.66654																														chr2_178104442_GTC_G	0.126448	0.0632242																						chr19_15540506_G_A	11.3665	2.51499						chr1_110061454_C_T	4.72247	1.7444						chr3_53099456_T_C	0.265461	0.132731						chr11_17645835_G_T	3.79256	1.56706						chr13_51965001_GT_G	2.08746	1.12735		chr4_65336115_G_A	12.1459	2.57611
				chr7_128400398_C_T	13.3901	2.66654																														chr2_233328542_C_T	0.126448	0.0632242																						chr19_15544168_G_T	11.3665	2.51499						chr1_150556345_C_T	4.72247	1.7444						chr4_16006637_T_TA	0.265461	0.132731						chr11_26656153_C_CT	3.79256	1.56706						chr14_24098351_C_T	2.08746	1.12735		chr4_665271_C_T	12.1459	2.57611
				chr7_151009582_C_CCCTCACCAGGGCTGCCCTT	13.3901	2.66654																														chr3_138131177_G_C	0.126448	0.0632242																						chr19_15673712_G_A	11.3665	2.51499						chr1_201359632_T_A	4.72247	1.7444						chr2_178447504_C_CATTAAGGGGTCAGGAACTGCAAAG	0.265345	0.132672						chr11_2925024_C_T	3.79256	1.56706						chr14_24099186_A_G	2.08746	1.12735		chr4_69594666_T_C	12.1459	2.57611
				chr7_33387996_G_A	13.3901	2.66654																														chr3_89210224_C_T	0.126448	0.0632242																						chr19_15680389_TAGG_T	11.3665	2.51499						chr1_209788565_C_T	4.72247	1.7444						chr2_127637302_C_CT	0.265202	0.132601						chr11_65864748_C_T	3.79256	1.56706						chr14_24255387_G_C	2.08746	1.12735		chr4_73404394_C_T	12.1459	2.57611
				chr7_48489297_T_A	13.3901	2.66654																														chr6_117397045_G_T	0.126448	0.0632242																						chr19_17102213_C_T	11.3665	2.51499						chr1_26941535_G_A	4.72247	1.7444						chr6_78903027_CA_C	0.265067	0.132534						chr11_65864799_T_A	3.79256	1.56706						chr14_45154706_G_A	2.08746	1.12735		chr4_76169907_G_C	12.1459	2.57611
				chr8_118933071_C_T	13.3901	2.66654																														chr6_132713848_G_A	0.126448	0.0632242																						chr19_17207228_G_A	11.3665	2.51499						chr1_32201958_G_A	4.72247	1.7444						chr19_5831623_G_T	0.264574	0.132287						chr11_72004686_C_T	3.79256	1.56706						chr14_61547854_C_T	2.08746	1.12735		chr4_76436156_G_T	12.1459	2.57611
				chr8_143925617_G_A	13.3901	2.66654																														chr11_56417871_T_C	0.126384	0.0631918																						chr19_32860649_TC_T	11.3665	2.51499						chr20_5313966_C_T	4.72247	1.7444						chr4_102901247_G_A	0.264156	0.132078						chr11_72023114_A_T	3.79256	1.56706						chr14_64210023_C_T	2.08746	1.12735		chr4_78508851_T_TA	12.1459	2.57611
				chr8_47960068_GACAAGGTCTCC_G	13.3901	2.66654																														chr5_141415641_T_TA	0.126384	0.0631918																						chr19_40625970_TG_T	11.3665	2.51499						chr21_46001285_G_T	4.72247	1.7444						chr19_46623592_G_A	0.263034	0.131517						chr12_111728124_TG_T	3.79256	1.56706						chr14_64775372_G_A	2.08746	1.12735		chr4_78508921_T_G	12.1459	2.57611
				chr9_120976887_C_T	13.3901	2.66654																														chr7_124746601_G_A	0.125961	0.0629805																						chr19_40729261_C_T	11.3665	2.51499						chr21_46151918_C_T	4.72247	1.7444						chr8_38057205_C_CA	0.261835	0.130917						chr12_122206951_GGCTGGGACCCA_G	3.79256	1.56706						chr14_74072572_A_G	2.08746	1.12735		chr4_84672984_G_A	12.1459	2.57611
				chr9_128609255_G_A	13.3901	2.66654																														chr8_142682113_G_A	0.12541	0.0627051																						chr19_43560941_G_C	11.3665	2.51499						chr21_46509325_C_T	4.72247	1.7444						chr17_10500677_G_A	0.259491	0.129746						chr12_52056048_G_A	3.79256	1.56706						chr14_74529098_T_A	2.08746	1.12735		chr4_84829148_G_A	12.1459	2.57611
				chr9_136504752_G_GAC	13.3901	2.66654																														chr7_64978289_G_A	0.12503	0.0625152																						chr19_44703475_C_T	11.3665	2.51499						chr22_23894836_C_T	4.72247	1.7444						chr1_152223252_AT_A	0.259412	0.129706						chr12_53051883_G_A	3.79256	1.56706						chr14_75005906_A_G	2.08746	1.12735		chr4_84836934_C_G	12.1459	2.57611
				chr9_137834523_G_A	13.3901	2.66654																														chr17_75502571_G_A	0.125006	0.0625032																						chr19_44704126_G_C	11.3665	2.51499						chr2_15292648_A_G	4.72247	1.7444						chr9_88133644_G_GTTGGACA	0.258673	0.129336						chr12_53059317_G_A	3.79256	1.56706						chr14_76083533_C_T	2.08746	1.12735		chr4_85942156_A_G	12.1459	2.57611
				chrX_130067190_C_CT	13.3901	2.66654																														chr11_8730342_C_G	0.124664	0.062332																						chr19_44973157_G_A	11.3665	2.51499						chr2_232544367_G_T	4.72247	1.7444						chr1_248362336_CA_C	0.258466	0.129233						chr12_53060180_G_A	3.79256	1.56706						chr14_79697909_G_A	2.08746	1.12735		chr4_86000682_C_A	12.1459	2.57611
				chrX_135287734_C_CGAAAACAA	13.3901	2.66654																														chr6_144286687_A_AG	0.124534	0.0622672																						chr19_46623820_C_T	11.3665	2.51499						chr2_27497334_C_T	4.72247	1.7444						chr9_104598487_GT_G	0.257528	0.128764						chr13_87675641_C_A	3.79256	1.56706						chr14_89963453_GAA_G	2.08746	1.12735		chr4_8612064_A_G	12.1459	2.57611
				chrX_53255971_G_GT	13.3901	2.66654																														chr19_41122909_A_AGCACCACGCT	0.124031	0.0620155																						chr19_46624167_C_A	11.3665	2.51499						chr2_38995200_G_A	4.72247	1.7444						chr22_16988159_C_A	0.255537	0.127768						chr14_102440558_G_A	3.79256	1.56706						chr14_89989741_C_T	2.08746	1.12735		chr4_876579_A_T	12.1459	2.57611
				chrX_53255974_G_GCCTTCCCT	13.3901	2.66654																														chr19_17455655_G_GCC	0.123735	0.0618677																						chr19_47726028_TG_T	11.3665	2.51499						chr2_66437923_G_A	4.72247	1.7444						chr2_178447500_C_CTGGTTCTTTGGTTGCTTGGAAGGG	0.255196	0.127598						chr14_50766359_A_T	3.79256	1.56706						chr14_89989742_G_A	2.08746	1.12735		chr4_88065767_G_A	12.1459	2.57611
				chrX_57331763_C_G	13.3901	2.66654																														chr1_36176760_C_T	0.123382	0.0616912																						chr19_48150093_A_C	11.3665	2.51499						chr3_15644451_G_A	4.72247	1.7444						chr11_118350759_G_A	0.254092	0.127046						chr15_55842130_G_A	3.79256	1.56706						chr14_90019317_G_A	2.08746	1.12735		chr4_88118157_TAA_T	12.1459	2.57611
				chr2_47801001_C_G	13.3901	2.66654																														chr15_20534668_CTT_C	0.122648	0.0613242																						chr19_48806582_G_A	11.3665	2.51499						chr3_48631671_G_A	4.72247	1.7444						chr8_99135729_A_G	0.253989	0.126995						chr15_67203588_G_A	3.79256	1.56706						chr15_25691732_C_T	2.08746	1.12735		chr4_904641_A_T	12.1459	2.57611
				chr5_119502044_C_T	13.3901	2.66654																														chr2_178447485_T_TGA	0.121868	0.0609342																						chr19_48806593_C_T	11.3665	2.51499						chr3_98591068_G_A	4.72247	1.7444						chr6_32584369_AG_A	0.253793	0.126896						chr15_74411698_C_A	3.79256	1.56706						chr15_40641009_G_A	2.08746	1.12735		chr4_904642_G_T	12.1459	2.57611
				chr12_2567859_G_T	13.39	2.66653																														chr18_46557437_C_T	0.121511	0.0607554																						chr19_49459752_C_T	11.3665	2.51499						chr4_169508283_G_A	4.72247	1.7444						chr1_206342907_C_T	0.252722	0.126361						chr16_68122461_A_G	3.79256	1.56706						chr15_41875613_C_A	2.08746	1.12735		chr4_911714_G_A	12.1459	2.57611
				chr4_127957506_CTG_C	13.39	2.66653																														chr1_114678495_C_A	0.120441	0.0602203																						chr19_49808478_T_TG	11.3665	2.51499						chr4_3038382_G_A	4.72247	1.7444						chr18_53157503_G_A	0.250196	0.125098						chr16_68122569_A_G	3.79256	1.56706						chr15_43002687_T_C	2.08746	1.12735		chr4_95131290_G_A	12.1459	2.57611
				chr10_110780872_GT_G	13.39	2.66653																														chrX_136879426_A_AT	0.11951	0.0597552																						chr19_50301782_C_T	11.3665	2.51499						chr4_662181_CACCT_C	4.72247	1.7444						chr20_41349158_GC_G	0.250196	0.125098						chr16_68371158_C_T	3.79256	1.56706						chr15_43067975_C_T	2.08746	1.12735		chr5_10254747_G_A	12.1459	2.57611
				chr10_84204561_G_A	13.39	2.66653																														chr13_20189605_T_G	0.118644	0.0593222																						chr19_51387269_C_T	11.3665	2.51499						chr4_78489055_G_A	4.72247	1.7444						chr3_75738661_C_CT	0.248313	0.124157						chr16_75555937_G_T	3.79256	1.56706						chr15_45099694_C_T	2.08746	1.12735		chr5_112835032_G_A	12.1459	2.57611
				chr10_87713234_G_A	13.39	2.66653																														chr6_56070770_C_A	0.118239	0.0591196																						chr19_52322240_AG_A	11.3665	2.51499						chr6_101686352_C_T	4.72247	1.7444						chr12_11062035_A_ACC	0.24453	0.122265						chr16_75556024_G_T	3.79256	1.56706						chr15_59163200_C_T	2.08746	1.12735		chr5_112840398_C_T	12.1459	2.57611
				chr11_95821880_G_A	13.39	2.66653																														chr2_178447467_T_TGA	0.116814	0.0584068																						chr19_54192222_G_GC	11.3665	2.51499						chr6_10830570_C_G	4.72247	1.7444						chr3_112827063_GT_G	0.243004	0.121502						chr17_21415983_G_A	3.79256	1.56706						chr15_65625702_G_A	2.08746	1.12735		chr5_112841829_G_T	12.1459	2.57611
				chr12_117290401_G_C	13.39	2.66653																														chr5_733800_T_TAA	0.115743	0.0578715																						chr19_54192286_C_T	11.3665	2.51499						chr7_111844857_C_G	4.72247	1.7444						chr12_85280451_C_T	0.242655	0.121328						chr17_21416394_T_C	3.79256	1.56706						chr15_65906121_G_A	2.08746	1.12735		chr5_112843182_C_T	12.1459	2.57611
				chr12_21200648_T_TA	13.39	2.66653																														chr7_142774423_GT_G	0.115581	0.0577906																						chr19_55014858_CTT_C	11.3665	2.51499						chr7_41965790_C_T	4.72247	1.7444						chr17_41883214_A_C	0.242655	0.121328						chr17_21416418_C_T	3.79256	1.56706						chr15_89629456_G_A	2.08746	1.12735		chr5_119149509_G_A	12.1459	2.57611
				chr12_21200649_C_G	13.39	2.66653																														chr11_18310893_G_A	0.115477	0.0577386																						chr19_55014897_A_ACGAC	11.3665	2.51499						chr7_75981100_A_G	4.72247	1.7444						chr1_181710965_AAG_A	0.242655	0.121328						chr17_40354447_C_G	3.79256	1.56706						chr15_90999754_C_T	2.08746	1.12735		chr5_119170957_C_T	12.1459	2.57611
				chr12_52287213_T_C	13.39	2.66653																														chr12_48783022_C_T	0.114671	0.0573355																						chr19_7174633_C_T	11.3665	2.51499						chr7_93105296_TC_T	4.72247	1.7444						chr1_97450058_C_T	0.242655	0.121328						chr17_43532844_G_A	3.79256	1.56706						chr15_99974505_C_T	2.08746	1.12735		chr5_119247101_G_A	12.1459	2.57611
				chr12_80542788_G_A	13.39	2.66653																														chr8_38057147_C_T	0.114556	0.0572779																						chr19_8302520_T_TA	11.3665	2.51499						chr7_99433342_G_A	4.72247	1.7444						chr8_71215629_G_A	0.242655	0.121328						chr17_48530364_C_T	3.79256	1.56706						chr16_1079611_G_A	2.08746	1.12735		chr5_122432065_G_T	12.1459	2.57611
				chr14_102929653_A_T	13.39	2.66653																														chr7_100773735_G_A	0.114405	0.0572026																						chr1_100734675_C_T	11.3665	2.51499						chr8_17939847_C_T	4.72247	1.7444						chr5_23510000_G_A	0.242075	0.121037						chr17_49169702_A_G	3.79256	1.56706						chr16_1207797_G_A	2.08746	1.12735		chr5_1232886_C_T	12.1459	2.57611
				chr14_74260672_TCGACAAGA_T	13.39	2.66653																														chr6_32530124_C_T	0.113751	0.0568757																						chr1_10278030_A_G	11.3665	2.51499						chr9_5126378_G_A	4.72247	1.7444						chr2_127637300_C_CA	0.240059	0.120029						chr17_7229389_G_A	3.79256	1.56706						chr16_1525322_C_T	2.08746	1.12735		chr5_1260481_T_C	12.1459	2.57611
				chr15_52416297_C_T	13.39	2.66653																														chr6_167298071_G_C	0.111065	0.0555325																						chr1_102879837_C_T	11.3665	2.51499						chr20_47651085_AGC_A	4.71505	1.7431						chr15_47766572_T_A	0.237864	0.118932						chr17_81868810_T_TG	3.79256	1.56706						chr16_1571413_G_A	2.08746	1.12735		chr5_127435429_A_T	12.1459	2.57611
				chr15_90751785_A_T	13.39	2.66653																														chr12_88125356_C_T	0.109498	0.0547492																						chr1_102946883_C_A	11.3665	2.51499						chr18_45667872_G_A	4.71257	1.74267						chr16_55819534_C_A	0.237063	0.118531						chr18_23530109_G_A	3.79256	1.56706						chr16_1791588_C_T	2.08746	1.12735		chr5_1282469_G_A	12.1459	2.57611
				chr16_29799366_G_A	13.39	2.66653																														chr4_3074911_AGCAGCAGCAGCAGCAG_A	0.108586	0.0542931																						chr1_10296962_G_A	11.3665	2.51499						chr3_52799474_C_T	4.71257	1.74267						chr1_171339330_G_A	0.236508	0.118254						chr18_2784588_C_T	3.79256	1.56706						chr16_18842298_C_T	2.08746	1.12735		chr5_128261772_C_CA	12.1459	2.57611
				chr16_53704207_A_G	13.39	2.66653																														chr20_25077762_T_C	0.108209	0.0541046																						chr1_10297034_C_G	11.3665	2.51499						chr20_62188876_CT_C	4.6989	1.74027						chr19_54337052_G_GCC	0.236067	0.118034						chr18_2802579_GTCTCAGTAAGAATGCCCTGC_G	3.79256	1.56706						chr16_20796406_A_T	2.08746	1.12735		chr5_128305636_T_C	12.1459	2.57611
				chr17_11747556_G_A	13.39	2.66653																														chr8_99135729_A_G	0.108209	0.0541046																						chr1_10326274_G_T	11.3665	2.51499						chr19_1991915_G_GT	4.69059	1.73881						chr19_54337056_C_CT	0.236067	0.118034						chr19_1622410_GTACACCTGC_G	3.79256	1.56706						chr16_2086325_G_A	2.08746	1.12735		chr5_128328762_G_C	12.1459	2.57611
				chr17_44321725_G_A	13.39	2.66653																														chr9_92514718_ACAGAGAGCACCCG_A	0.108209	0.0541046																						chr1_10361777_G_A	11.3665	2.51499						chr3_12539312_TTA_T	4.68182	1.73727						chr19_10565811_G_GCC	0.235843	0.117922						chr19_1646414_G_C	3.79256	1.56706						chr16_21752395_T_C	2.08746	1.12735		chr5_128338014_G_A	12.1459	2.57611
				chr17_69194383_A_G	13.39	2.66653																														chr20_33083813_G_T	0.106832	0.053416																						chr1_107148709_C_T	11.3665	2.51499						chr16_11915603_CG_C	4.67948	1.73686						chr1_152305146_G_T	0.235813	0.117906						chr19_41425653_G_A	3.79256	1.56706						chr16_23452921_G_A	2.08746	1.12735		chr5_128378884_T_A	12.1459	2.57611
				chr17_78134407_AGG_A	13.39	2.66653																														chr11_56094174_C_G	0.105861	0.0529307																						chr1_108898749_T_TTA	11.3665	2.51499						chr2_15940672_A_ACCCCCCCCCCCCCCCCCCCC	4.65344	1.73226						chr3_27448668_C_T	0.235813	0.117906						chr19_4491588_G_A	3.79256	1.56706						chr16_23623068_A_G	2.08746	1.12735		chr5_136053035_G_A	12.1459	2.57611
				chr18_44952185_G_A	13.39	2.66653																														chr9_104605383_AGC_A	0.105473	0.0527366																						chr1_108898920_AAG_A	11.3665	2.51499						chr1_196828068_A_G	4.63823	1.72957						chr4_114977204_C_G	0.235813	0.117906						chr2_147923018_A_G	3.79256	1.56706						chr16_24890976_T_C	2.08746	1.12735		chr5_13753496_C_G	12.1459	2.57611
				chr18_59272399_G_T	13.39	2.66653																														chr9_104605111_TGTTA_T	0.103922	0.051961																						chr1_109603998_TC_T	11.3665	2.51499						chr2_227325428_G_GGACAAAAGTGGC	4.58591	1.72025						chr19_51501649_G_A	0.235577	0.117789						chr2_206561186_C_T	3.79256	1.56706						chr16_28867361_T_C	2.08746	1.12735		chr5_13793974_C_A	12.1459	2.57611
				chr18_79715520_C_CG	13.39	2.66653																														chr21_36071822_C_A	0.103524	0.0517619																						chr1_109608667_C_T	11.3665	2.51499						chr11_67433341_C_T	4.54761	1.71337						chr12_105147097_A_G	0.235531	0.117765						chr2_219616155_C_T	3.79256	1.56706						chr16_29798694_C_T	2.08746	1.12735		chr5_13823372_T_C	12.1459	2.57611
				chr1_11801390_C_CA	13.39	2.66653																														chr8_81753241_TGTGA_T	0.103341	0.0516703																						chr1_110456316_C_T	11.3665	2.51499						chr1_243344267_A_G	4.50834	1.70626						chr6_32519649_C_A	0.234603	0.117301						chr2_237566675_T_C	3.79256	1.56706						chr16_30069370_G_A	2.08746	1.12735		chr5_13830168_C_T	12.1459	2.57611
				chr1_160115868_C_T	13.39	2.66653																														chr17_16948873_A_G	0.10257	0.0512849																						chr1_111320416_C_T	11.3665	2.51499						chrX_115192359_TGAGCGACCGCTACGGAGGAGGAGGCCACTACGAGGAGTACCAGGGCAGCTTGCCTGACGCCTACAGCGGCGACCACGACAGATCCAGCAACAGTTAC_T	4.46698	1.69873						chrX_53086320_T_TCC	0.233063	0.116531						chr2_272121_G_C	3.79256	1.56706						chr16_3965810_C_T	2.08746	1.12735		chr5_13830608_C_T	12.1459	2.57611
				chr1_20654358_A_C	13.39	2.66653																														chr7_152273846_G_A	0.102003	0.0510013																						chr1_111776186_G_T	11.3665	2.51499						chr10_74601939_GAA_G	4.45958	1.69737						chr9_122615455_A_G	0.232701	0.116351						chr2_27447852_T_C	3.79256	1.56706						chr16_56498480_C_T	2.08746	1.12735		chr5_138570978_G_T	12.1459	2.57611
				chr1_235808475_CAG_C	13.39	2.66653																														chr3_75737947_CCT_C	0.100051	0.0500255																						chr1_111780769_C_G	11.3665	2.51499						chrX_115192353_ACGGCC_A	4.457	1.6969						chr22_42140302_G_A	0.232231	0.116115						chr2_27458148_C_T	3.79256	1.56706						chr16_57897872_C_G	2.08746	1.12735		chr5_13919301_G_A	12.1459	2.57611
				chr1_52375583_C_T	13.39	2.66653																														chr19_8364439_G_A	0.0999414	0.0499707																						chr1_113900033_T_A	11.3665	2.51499						chr1_196828201_G_GT	4.44668	1.69501						chr1_16062531_T_C	0.230848	0.115424						chr2_27461493_G_A	3.79256	1.56706						chr16_58019002_T_G	2.08746	1.12735		chr5_139321981_A_ATG	12.1459	2.57611
				chr1_61088155_T_A	13.39	2.66653																														chr17_76477247_C_T	0.0991754	0.0495877																						chr1_113900072_T_C	11.3665	2.51499						chr19_36819280_TGA_T	4.44169	1.69409						chr3_42219584_G_A	0.230077	0.115038						chr2_27472329_A_C	3.79256	1.56706						chr16_70255822_G_A	2.08746	1.12735		chr5_140677949_C_T	12.1459	2.57611
				chr1_97740410_GATGA_G	13.39	2.66653																														chr2_26477210_G_A	0.0991754	0.0495877																						chr1_113900102_T_C	11.3665	2.51499						chr20_34921805_T_C	4.44169	1.69409						chr6_170561952_A_AG	0.230077	0.115038						chr2_27485109_C_T	3.79256	1.56706						chr16_70501048_G_A	2.08746	1.12735		chr5_140696166_C_T	12.1459	2.57611
				chr20_18555169_G_T	13.39	2.66653																														chr7_95394695_G_A	0.0991754	0.0495877																						chr1_113900129_G_A	11.3665	2.51499						chr7_87375708_C_T	4.44169	1.69409						chr11_5343311_CCAGCCCCAGGTCTGTGG_C	0.229721	0.11486						chr2_30932074_T_C	3.79256	1.56706						chr16_70892369_G_A	2.08746	1.12735		chr5_14482630_G_T	12.1459	2.57611
				chr20_25071963_CTG_C	13.39	2.66653																														chr19_29213054_A_C	0.0981804	0.0490902																						chr1_114673695_A_T	11.3665	2.51499						chr9_33367589_C_T	4.44169	1.69409						chr14_24210671_C_T	0.229654	0.114827						chr2_43225640_C_T	3.79256	1.56706						chr16_71652887_C_T	2.08746	1.12735		chr5_14482732_G_A	12.1459	2.57611
				chr20_3672843_A_C	13.39	2.66653																														chr8_22109378_C_CCCGCTCCCAGTCCCTGCGGAGA	0.0973573	0.0486786																						chr1_114688673_G_A	11.3665	2.51499						chr15_86143819_G_A	4.43741	1.6933						chr11_77872220_G_A	0.229585	0.114793						chr2_54649890_G_C	3.79256	1.56706						chr16_72021227_C_G	2.08746	1.12735		chr5_146593046_C_T	12.1459	2.57611
				chr20_45963628_G_C	13.39	2.66653																														chr6_32581619_C_G	0.0966912	0.0483456																						chr1_114730322_G_A	11.3665	2.51499						chr1_36172604_C_T	4.43741	1.6933						chr6_32584176_CCG_C	0.227774	0.113887						chr2_72918082_C_T	3.79256	1.56706						chr16_72793632_G_A	2.08746	1.12735		chr5_148123964_C_G	12.1459	2.57611
				chr2_73112642_T_G	13.39	2.66653																														chr5_256368_CTT_C	0.0964912	0.0482456																						chr1_114730334_C_T	11.3665	2.51499						chr3_170481036_G_A	4.43741	1.6933						chr19_48728969_G_A	0.227406	0.113703						chr2_86451155_G_A	3.79256	1.56706						chr16_74296985_A_C	2.08746	1.12735		chr5_149867750_C_A	12.1459	2.57611
				chr2_97725213_G_A	13.39	2.66653																														chr9_62801303_G_A	0.0963961	0.048198																						chr1_115663965_T_A	11.3665	2.51499						chr8_67158597_G_C	4.43741	1.6933						chr1_161213712_G_T	0.226428	0.113214						chr21_36731071_C_T	3.79256	1.56706						chr16_76538202_G_A	2.08746	1.12735		chr5_149884570_T_C	12.1459	2.57611
				chr3_12528897_G_A	13.39	2.66653																														chr20_30814580_CACACACACGG_C	0.0962213	0.0481106																						chr1_115664013_G_A	11.3665	2.51499						chr22_20149910_GT_G	4.42371	1.69078						chr22_17100358_C_T	0.226428	0.113214						chr22_43069751_A_T	3.79256	1.56706						chr16_78432693_C_T	2.08746	1.12735		chr5_149980944_T_C	12.1459	2.57611
				chr4_3140601_C_A	13.39	2.66653																														chr4_3074908_AGC_A	0.0958751	0.0479375																						chr1_115664022_T_C	11.3665	2.51499						chr2_240500108_G_A	4.41764	1.68966						chr4_69594643_C_T	0.226428	0.113214						chr3_112347782_G_T	3.79256	1.56706						chr16_85665104_G_C	2.08746	1.12735		chr5_149981337_C_T	12.1459	2.57611
				chr4_38828622_G_T	13.39	2.66653																														chr19_51501649_G_A	0.0943417	0.0471708																						chr1_117499490_A_G	11.3665	2.51499						chr2_241218637_G_T	4.41308	1.68882						chr7_128846358_G_A	0.226428	0.113214						chr3_113278252_G_T	3.79256	1.56706						chr16_869908_C_T	2.08746	1.12735		chr5_150059797_C_G	12.1459	2.57611
				chr4_8604173_G_A	13.39	2.66653																														chr2_33280072_C_A	0.0939055	0.0469528																						chr1_118012299_T_C	11.3665	2.51499						chr1_3287226_A_AGCCACGCGGGCATCCAGGATTGCATTTACCGGGGCTGGAGGTGCCCC	4.40713	1.68772						chr9_420579_A_G	0.226428	0.113214						chr3_132642046_G_A	3.79256	1.56706						chr16_8813087_T_C	2.08746	1.12735		chr5_150649654_G_A	12.1459	2.57611
				chr4_868686_C_T	13.39	2.66653																														chr6_32581647_C_T	0.0936764	0.0468382																						chr1_118036793_T_C	11.3665	2.51499						chr14_100128588_CG_C	4.40315	1.68698						chr5_90652372_G_A	0.225745	0.112873						chr3_169102220_C_T	3.79256	1.56706						chr16_88646181_C_T	2.08746	1.12735		chr5_151316896_C_T	12.1459	2.57611
				chr5_111224497_C_T	13.39	2.66653																														chr6_31271154_G_GTC	0.0930757	0.0465379																						chr1_118036794_A_C	11.3665	2.51499						chr6_43369587_A_ACC	4.39731	1.6859						chr4_55482360_G_C	0.225647	0.112824						chr3_169115914_G_A	3.79256	1.56706						chr17_11689973_G_A	2.08746	1.12735		chr5_157248859_T_C	12.1459	2.57611
				chr5_33947201_TA_T	13.39	2.66653																														chr3_114236340_A_C	0.0921453	0.0460727																						chr1_118085927_GTA_G	11.3665	2.51499						chr6_77485320_CAT_C	4.38913	1.68438						chr1_179109043_CAGCAGTGCCACTG_C	0.222392	0.111196						chr3_169116370_T_C	3.79256	1.56706						chr17_11747731_G_A	2.08746	1.12735		chr5_159318769_G_T	12.1459	2.57611
				chr7_23140934_C_T	13.39	2.66653																														chr6_32530183_CTT_C	0.0914263	0.0457132																						chr1_118085930_CAAAAGTGCATAAGCTCATG_C	11.3665	2.51499						chr19_46717057_CT_C	4.38204	1.68307						chr6_116925507_G_C	0.221888	0.110944						chr3_25778657_G_A	3.79256	1.56706						chr17_11752863_C_A	2.08746	1.12735		chr5_168406202_G_A	12.1459	2.57611
				chr8_118933072_A_G	13.39	2.66653																														chr22_42387064_G_A	0.0874459	0.043723																						chr1_118885303_T_C	11.3665	2.51499						chr10_16906209_G_A	4.35755	1.67851						chr6_77463033_A_C	0.221721	0.11086						chr3_41954653_T_G	3.79256	1.56706						chr17_17222565_G_A	2.08746	1.12735		chr5_168722953_GTTAC_G	12.1459	2.57611
				chr8_143577670_CCAGG_C	13.39	2.66653																														chr9_21228003_A_AT	0.08508	0.04254																						chr1_119735357_C_T	11.3665	2.51499						chr2_179990380_T_C	4.35755	1.67851						chr11_56319084_C_T	0.221687	0.110844						chr3_42125452_G_A	3.79256	1.56706						chr17_17794723_G_C	2.08746	1.12735		chr5_168748348_C_G	12.1459	2.57611
				chr8_89978287_T_C	13.39	2.66653																														chr12_52587728_G_A	0.084387	0.0421935																						chr1_119757348_C_T	11.3665	2.51499						chr16_23380566_G_A	4.33623	1.67452						chr17_80104542_T_G	0.219402	0.109701						chr3_50381063_C_T	3.79256	1.56706						chr17_18122185_C_T	2.08746	1.12735		chr5_168760895_C_A	12.1459	2.57611
				chrX_11139209_TG_T	13.39	2.66653																														chr22_23311788_T_TCCGG	0.0841834	0.0420917																						chr1_119764319_A_G	11.3665	2.51499						chr6_70475704_G_GA	4.31717	1.67094						chr19_40875766_A_G	0.21839	0.109195						chr3_56566993_G_A	3.79256	1.56706						chr17_28636999_G_C	2.08746	1.12735		chr5_168817336_C_T	12.1459	2.57611
				chrX_135287726_ATTGTTTTC_A	13.39	2.66653																														chr11_4587333_TGAGTATG_T	0.0839056	0.0419528																						chr1_145912327_G_A	11.3665	2.51499						chr1_1043540_C_T	4.3147	1.67048						chr17_81645607_T_C	0.217323	0.108662						chr4_107949458_G_A	3.79256	1.56706						chr17_28958058_C_T	2.08746	1.12735		chr5_170385417_G_A	12.1459	2.57611
				chrX_21977224_AGTGG_A	13.39	2.66653																														chr19_47495581_AAACAG_A	0.0839056	0.0419528																						chr1_147272210_A_G	11.3665	2.51499						chr20_42780226_T_C	4.3147	1.67048						chr3_120410947_C_T	0.215729	0.107864						chr4_114833633_G_T	3.79256	1.56706						chr17_35106469_G_A	2.08746	1.12735		chr5_176656115_G_A	12.1459	2.57611
				chrX_41186616_C_T	13.39	2.66653																														chr13_25258693_CTAAAAT_C	0.0827592	0.0413796																						chr1_147613142_G_A	11.3665	2.51499						chr22_37735350_G_T	4.3147	1.67048						chr8_104093618_C_T	0.214106	0.107053						chr4_129003795_A_C	3.79256	1.56706						chr17_3658153_C_T	2.08746	1.12735		chr5_177283893_G_C	12.1459	2.57611
				chrX_47624328_GT_G	13.39	2.66653																														chr21_46145925_G_GC	0.0821685	0.0410843																						chr1_147624213_C_T	11.3665	2.51499						chr2_37241763_G_A	4.3147	1.67048						chr3_75665673_AG_A	0.211197	0.105599						chr4_150265754_G_A	3.79256	1.56706						chr17_3690512_C_T	2.08746	1.12735		chr5_177291982_CAAAG_C	12.1459	2.57611
				chr6_33172351_C_G	13.39	2.66653																														chr4_3074935_AACAG_A	0.0813001	0.0406501																						chr1_150555495_C_T	11.3665	2.51499						chr8_41693961_C_T	4.3147	1.67048						chr6_7313105_G_C	0.210897	0.105448						chr4_150905896_T_C	3.79256	1.56706						chr17_3947489_C_T	2.08746	1.12735		chr5_178981835_G_A	12.1459	2.57611
				chr12_9200623_T_C	13.3899	2.66652																														chr2_196666794_C_CA	0.0808506	0.0404253																						chr1_150799582_A_G	11.3665	2.51499						chrX_18897240_G_A	4.3147	1.67048						chr7_100064888_GTAGT_G	0.210345	0.105172						chr4_150915610_C_T	3.79256	1.56706						chr17_41437447_TGGGCCCACAGGTGGTGCAGG_T	2.08746	1.12735		chr5_178986372_G_A	12.1459	2.57611
				chr10_102230683_G_A	13.3898	2.66652																														chr3_38524085_G_T	0.0808506	0.0404253																						chr1_151408440_G_A	11.3665	2.51499						chr11_64652130_G_A	4.30743	1.66911						chr11_105035163_G_A	0.20738	0.10369						chr4_173295837_A_T	3.79256	1.56706						chr17_41769069_G_A	2.08746	1.12735		chr5_178986392_C_T	12.1459	2.57611
				chr10_104033952_GCTCT_G	13.3898	2.66652																														chr3_97967175_G_A	0.0808506	0.0404253																						chr1_151427984_C_T	11.3665	2.51499						chr14_61453352_C_T	4.30743	1.66911						chr15_89325639_G_A	0.20738	0.10369						chr4_40890404_C_T	3.79256	1.56706						chr17_42577674_G_A	2.08746	1.12735		chr5_179128069_A_T	12.1459	2.57611
				chr11_46873574_T_C	13.3898	2.66652																														chr7_20728331_G_A	0.0808506	0.0404253																						chr1_154173134_G_A	11.3665	2.51499						chr7_151035725_C_T	4.30194	1.66807						chr1_34761638_G_A	0.20738	0.10369						chr5_131966417_G_A	3.79256	1.56706						chr17_47300558_T_C	2.08746	1.12735		chr5_179132833_T_A	12.1459	2.57611
				chr11_65641075_C_T	13.3898	2.66652																														chr11_56093801_GT_G	0.0806599	0.04033																						chr1_154601264_G_A	11.3665	2.51499						chr13_19467253_C_CA	4.25888	1.65992						chr12_20855146_T_TAATTG	0.206451	0.103225						chr5_142932117_C_T	3.79256	1.56706						chr17_50664092_C_T	2.08746	1.12735		chr5_35068241_T_C	12.1459	2.57611
				chr11_66688824_T_TGG	13.3898	2.66652																														chr11_56093830_CA_C	0.0806599	0.04033																						chr1_155777755_T_G	11.3665	2.51499						chr9_133060893_T_TG	4.25001	1.65823						chr18_62157207_C_G	0.206451	0.103225						chr5_150124252_C_T	3.79256	1.56706						chr17_5560019_TTC_T	2.08746	1.12735		chr5_35068831_AAAGGACAG_A	12.1459	2.57611
				chr11_66688825_C_G	13.3898	2.66652																														chr4_176184858_TTCTC_T	0.0806599	0.04033																						chr1_156115156_G_T	11.3665	2.51499						chr7_128477173_G_A	4.24921	1.65808						chr2_26537756_C_T	0.206451	0.103225						chr5_150134921_G_A	3.79256	1.56706						chr17_60156706_G_A	2.08746	1.12735		chr5_36955576_A_G	12.1459	2.57611
				chr12_21200651_TC_T	13.3898	2.66652																														chr8_100706704_C_G	0.0806218	0.0403109																						chr1_156569380_T_C	11.3665	2.51499						chr18_50939603_G_A	4.24793	1.65783						chr12_100532530_T_C	0.204779	0.102389						chr5_150795585_C_T	3.79256	1.56706						chr17_63481672_C_T	2.08746	1.12735		chr5_36986032_G_T	12.1459	2.57611
				chr12_51915498_TGG_T	13.3898	2.66652																														chr10_49988768_A_AC	0.0805268	0.0402634																						chr1_158662753_C_T	11.3665	2.51499						chr8_659005_GCATCCTGGGGAGGGGGTGACCATCGAGATCTCCGGTGTGCACTGAGCATCCTGGGGAGGGGGTGACGATCGAGATCTCCGGTGTGCACTGACCATCCTGGGGAGGGGGTGACCATCGAGATCTCCAC_G	4.24667	1.65759						chr5_176652876_T_C	0.204779	0.102389						chr5_179114284_C_T	3.79256	1.56706						chr17_63972380_G_A	2.08746	1.12735		chr5_38481692_C_T	12.1459	2.57611
				chr12_52287207_T_G	13.3898	2.66652																														chr3_9833230_C_T	0.0804692	0.0402346																						chr1_160124042_A_G	11.3665	2.51499						chr19_54418025_C_CAT	4.22328	1.65313						chr17_28495775_G_A	0.203795	0.101898						chr5_53483575_G_A	3.79256	1.56706						chr17_65225363_G_C	2.08746	1.12735		chr5_38925372_GTGAGTTTTCCCAAAT_G	12.1459	2.57611
				chr12_6843369_G_A	13.3898	2.66652																														chr4_107654799_G_A	0.0804692	0.0402346																						chr1_160424140_C_T	11.3665	2.51499						chr19_22849248_G_T	4.20948	1.65048						chr2_151490008_G_A	0.203795	0.101898						chr5_83673422_A_G	3.79256	1.56706						chr17_75755847_G_A	2.08746	1.12735		chr5_38931900_ATCCTACT_A	12.1459	2.57611
				chr14_23422183_T_C	13.3898	2.66652																														chr7_20626612_G_C	0.0804692	0.0402346																						chr1_161236499_A_G	11.3665	2.51499						chr13_113752273_C_CCG	4.20025	1.64871						chr8_31058542_A_G	0.203045	0.101523						chr6_83936376_G_C	3.79256	1.56706						chr17_75756516_G_T	2.08746	1.12735		chr5_39341294_C_T	12.1459	2.57611
				chr14_36519348_T_G	13.3898	2.66652																														chr6_31901161_C_T	0.0790114	0.0395057																						chr1_161236502_G_C	11.3665	2.51499						chrX_118528743_C_CT	4.20025	1.64871						chr12_11030436_C_T	0.202664	0.101332						chr7_73442749_T_C	3.79256	1.56706						chr17_7850130_G_A	2.08746	1.12735		chr5_40947740_C_T	12.1459	2.57611
				chr14_36519353_G_A	13.3898	2.66652																														chr6_32757848_T_C	0.0785641	0.0392821																						chr1_16138364_G_A	11.3665	2.51499						chr11_1097559_CAACGA_C	4.19696	1.64807						chr17_7626584_G_A	0.201045	0.100523						chr7_73682856_G_C	3.79256	1.56706						chr17_8013168_G_A	2.08746	1.12735		chr5_45262720_A_G	12.1459	2.57611
				chr14_74260668_A_ATCTTGTCG	13.3898	2.66652																														chr21_44539673_A_ATG	0.0784242	0.0392121																						chr1_167829384_GCAGA_G	11.3665	2.51499						chr3_130394928_G_A	4.19696	1.64807						chr17_21704005_C_T	0.199309	0.0996544						chr8_10608859_C_A	3.79256	1.56706						chr17_8147713_C_T	2.08746	1.12735		chr5_74720493_G_GC	12.1459	2.57611
				chr15_42736695_T_G	13.3898	2.66652																														chr21_44539674_ATC_A	0.0784242	0.0392121																						chr1_169470096_C_T	11.3665	2.51499						chr7_26206510_A_ATGCTGACAATACTT	4.17865	1.64455						chr18_45682443_G_A	0.19889	0.099445						chr8_124556261_G_A	3.79256	1.56706						chr17_81537015_G_A	2.08746	1.12735		chr5_78177372_G_C	12.1459	2.57611
				chr15_78109240_A_G	13.3898	2.66652																														chr6_87415863_G_A	0.0774215	0.0387108																						chr1_169477423_A_C	11.3665	2.51499						chr20_47651121_A_AGC	4.17749	1.64432						chr15_72230979_C_T	0.197764	0.098882						chr8_13094759_A_C	3.79256	1.56706						chr18_46485116_C_T	2.08746	1.12735		chr5_78998207_C_T	12.1459	2.57611
				chr15_78109241_T_G	13.3898	2.66652																														chr19_52384823_A_ATG	0.077041	0.0385205																						chr1_169518464_G_T	11.3665	2.51499						chr2_110125284_A_AT	4.17157	1.64318						chr16_53825978_C_T	0.1976	0.0988						chr8_144054638_TG_T	3.79256	1.56706						chr18_46509771_T_C	2.08746	1.12735		chr5_79044394_G_A	12.1459	2.57611
				chr16_20770248_G_A	13.3898	2.66652																														chr9_133332023_G_A	0.077041	0.0385205																						chr1_169541162_TCTGA_T	11.3665	2.51499						chr2_91442359_G_GCGCCGTGGCTTTTTACGGCTTTTCGCCCCCGC	4.14815	1.63864						chr11_117822688_A_G	0.194378	0.097189						chr8_144312185_T_TGCCC	3.79256	1.56706						chr18_6982497_C_A	2.08746	1.12735		chr5_83258569_A_G	12.1459	2.57611
				chr16_29814337_G_A	13.3898	2.66652																														chr7_2250684_TC_T	0.0760042	0.0380021																						chr1_169542193_GT_G	11.3665	2.51499						chr12_132473991_TTCCTGGAAAGGGCGTGGGCAGCTCATGAACCCGGTGTCCCC_T	4.1466	1.63834						chr13_113141008_G_A	0.194378	0.097189						chr8_144312185_T_TTC	3.79256	1.56706						chr19_11215397_G_A	2.08746	1.12735		chr5_83519790_T_G	12.1459	2.57611
				chr16_31331652_G_T	13.3898	2.66652																														chr17_58270865_T_G	0.0746388	0.0373194																						chr1_17024026_G_A	11.3665	2.51499						chr10_132366519_C_T	4.13605	1.63628						chr14_23403415_C_A	0.194378	0.097189						chr8_17642719_C_T	3.79256	1.56706						chr19_12650005_C_T	2.08746	1.12735		chr5_90652509_G_C	12.1459	2.57611
				chr17_38343706_A_AC	13.3898	2.66652																														chr9_117666_T_C	0.073728	0.036864																						chr1_17044790_ATGAGG_A	11.3665	2.51499						chr22_41370120_C_CT	4.113	1.63179						chr14_24255490_G_A	0.194378	0.097189						chr8_56167493_T_C	3.79256	1.56706						chr19_13207393_C_T	2.08746	1.12735		chr5_90810881_G_GGCCA	12.1459	2.57611
				chr17_58613525_AGTAGG_A	13.3898	2.66652																														chr1_16940091_C_A	0.0735117	0.0367558																						chr1_170539252_G_A	11.3665	2.51499						chr19_54775415_C_G	4.10372	1.62997						chr19_45677718_A_G	0.194378	0.097189						chr9_130872911_A_G	3.79256	1.56706						chr19_13923379_G_A	2.08746	1.12735		chr5_96394934_C_T	12.1459	2.57611
				chr18_46509796_C_T	13.3898	2.66652																														chr8_141158238_C_T	0.0728263	0.0364132																						chr1_171114169_GTA_G	11.3665	2.51499						chr12_49331078_C_T	4.09868	1.62898						chr1_18691811_G_A	0.194378	0.097189						chr9_131129454_C_T	3.79256	1.56706						chr19_15537573_C_T	2.08746	1.12735		chr5_96410848_G_T	12.1459	2.57611
				chr18_6950949_G_A	13.3898	2.66652																														chr10_31520773_G_C	0.0724085	0.0362042																						chr1_171117249_A_G	11.3665	2.51499						chr9_133403828_G_T	4.08554	1.6264						chr1_34904818_G_A	0.194378	0.097189						chr9_85692730_C_T	3.79256	1.56706						chr19_17172930_C_T	2.08746	1.12735		chr5_96793512_C_T	12.1459	2.57611
				chr19_11238291_C_T	13.3898	2.66652																														chr14_74290035_G_A	0.0724085	0.0362042																						chr1_171117267_G_A	11.3665	2.51499						chrX_130050740_C_T	4.07468	1.62426						chr22_46218290_A_G	0.194378	0.097189						chr9_98756549_T_G	3.79256	1.56706						chr19_33401847_A_T	2.08746	1.12735		chr6_100661819_T_A	12.1459	2.57611
				chr19_35848047_C_T	13.3898	2.66652																														chr19_12661364_G_A	0.0724085	0.0362042																						chr1_171196770_G_T	11.3665	2.51499						chr6_73811430_A_G	4.06784	1.62291						chr2_25161223_T_C	0.194378	0.097189						chr9_98778399_C_T	3.79256	1.56706						chr19_35756824_AG_A	2.08746	1.12735		chr6_101928415_G_T	12.1459	2.57611
				chr19_45489371_G_A	13.3898	2.66652																														chr19_42302255_C_T	0.0724085	0.0362042																						chr1_171208813_C_T	11.3665	2.51499						chr17_80090167_A_AACACGGGACGCGCG	4.02764	1.61495						chr3_184357688_C_T	0.194378	0.097189						chrX_8170129_CT_C	3.79064	1.56666						chr19_38443612_C_T	2.08746	1.12735		chr6_10410130_G_A	12.1459	2.57611
				chr1_186311589_CAA_C	13.3898	2.66652																														chr1_43222186_A_G	0.0724085	0.0362042																						chr1_171208855_G_A	11.3665	2.51499						chr2_205172224_G_A	4.0099	1.61142						chr3_7146501_G_A	0.194378	0.097189						chr1_62597996_CAACT_C	3.77761	1.56394						chr19_38443742_C_T	2.08746	1.12735		chr6_10529172_ACT_A	12.1459	2.57611
				chr1_207474293_A_ATC	13.3898	2.66652																														chr20_49539699_C_T	0.0724085	0.0362042																						chr1_171275398_G_T	11.3665	2.51499						chr11_1092981_A_AC	4.003	1.61004						chr4_186280058_C_T	0.194378	0.097189						chr11_5225832_G_C	3.77761	1.56394						chr19_38543440_G_A	2.08746	1.12735		chr6_10529258_C_T	12.1459	2.57611
				chr1_207474296_TGG_T	13.3898	2.66652																														chr22_17105867_T_C	0.0724085	0.0362042																						chr1_171285366_G_A	11.3665	2.51499						chr10_3317831_TCTGCGTGGGCAGCAGCGGGGTAGGCGGCCGAGTCTCCCAGGCCACGGACCTGTATTTCCCG_T	3.98862	1.60716						chr7_2526869_C_T	0.194378	0.097189						chr14_75579582_G_A	3.77761	1.56394						chr19_40395153_CA_C	2.08746	1.12735		chr6_109481035_TTCTGCAACAC_T	12.1459	2.57611
				chr1_228158389_C_A	13.3898	2.66652																														chr2_120986480_G_A	0.0724085	0.0362042																						chr1_171285426_G_A	11.3665	2.51499						chr10_3317821_CCCGGCAG_C	3.96816	1.60305						chr9_137108482_C_T	0.194378	0.097189						chr15_44622346_A_C	3.77761	1.56394						chr19_41354855_G_A	2.08746	1.12735		chr6_109762149_AC_A	12.1459	2.57611
				chr1_26190742_AG_A	13.3898	2.66652																														chr2_26195184_C_G	0.0724085	0.0362042																						chr1_171334576_AT_A	11.3665	2.51499						chr2_151666287_G_A	3.96086	1.60158						chr4_102901325_AAC_A	0.193503	0.0967514						chr5_177992737_C_CT	3.77761	1.56394						chr19_45357660_G_A	2.08746	1.12735		chr6_112069462_A_G	12.1459	2.57611
				chr20_33408865_A_ACGTGGAAT	13.3898	2.66652																														chr2_43852626_C_T	0.0724085	0.0362042																						chr1_173831593_G_T	11.3665	2.51499						chr16_153951_G_GGTCC	3.94937	1.59926						chr4_1002747_G_A	0.190943	0.0954714						chr9_133071578_G_GA	3.76377	1.56104						chr19_45365053_G_A	2.08746	1.12735		chr6_112144867_G_T	12.1459	2.57611
				chr21_26112143_G_A	13.3898	2.66652																														chr6_118566238_G_A	0.0724085	0.0362042																						chr1_175355508_G_A	11.3665	2.51499						chr2_91442188_AGCCGCGGCTTTTTGCC_A	3.94923	1.59923						chr1_26029665_G_A	0.190184	0.0950919						chr1_92247979_C_A	3.7625	1.56077						chr19_46624177_GC_G	2.08746	1.12735		chr6_115967680_C_T	12.1459	2.57611
				chr22_36929801_C_T	13.3898	2.66652																														chr6_132693092_G_A	0.0724085	0.0362042																						chr1_175355583_C_A	11.3665	2.51499						chr3_37112926_T_C	3.91698	1.59269						chr9_133154258_G_T	0.190088	0.0950438						chr10_71738537_C_T	3.7625	1.56077						chr19_48969437_G_A	2.08746	1.12735		chr6_117389832_A_G	12.1459	2.57611
				chr2_127288674_A_T	13.3898	2.66652																														chr8_33503800_G_A	0.0724085	0.0362042																						chr1_175362704_C_A	11.3665	2.51499						chr7_100430065_C_G	3.90914	1.5911						chr21_10605416_G_T	0.189613	0.0948064						chr10_71785724_C_T	3.7625	1.56077						chr19_49459707_T_C	2.08746	1.12735		chr6_118469134_C_G	12.1459	2.57611
				chr2_43948501_G_A	13.3898	2.66652																														chr9_37426624_G_A	0.0724085	0.0362042																						chr1_175363741_C_T	11.3665	2.51499						chr21_9376493_CT_C	3.90824	1.59092						chr6_170561966_AGCAGCAGCAGCAGCAGCAGCAG_A	0.188712	0.0943561						chr10_96247009_C_G	3.7625	1.56077						chr19_49835736_C_T	2.08746	1.12735		chr6_131579180_T_G	12.1459	2.57611
				chr3_197954125_C_G	13.3898	2.66652																														chr4_2988760_C_T	0.0723048	0.0361524																						chr1_175403392_G_A	11.3665	2.51499						chr19_52384824_A_AGGTCAGG	3.9077	1.59081						chr15_23440459_TCTTCCTGCTCCCACATCTTCTCCTCCTGCTCCCGCATCTTC_T	0.18728	0.09364						chr19_17212122_C_T	3.7625	1.56077						chr19_50278218_G_A	2.08746	1.12735		chr6_131949276_TC_T	12.1459	2.57611
				chr5_134319381_C_T	13.3898	2.66652																														chrX_119470436_C_G	0.0717244	0.0358622																						chr1_181756975_G_A	11.3665	2.51499						chr22_50261408_G_GC	3.89792	1.58881						chr6_32530182_G_GAA	0.18714	0.0935698						chr19_617648_C_T	3.7625	1.56077						chr19_50292310_G_A	2.08746	1.12735		chr6_132684343_C_A	12.1459	2.57611
				chr5_177282468_G_GAGCATATAGA	13.3898	2.66652																														chr7_117559590_ATCT_A	0.0699875	0.0349938																						chr1_181772131_C_A	11.3665	2.51499						chr13_20189473_C_T	3.89343	1.58789						chr17_75502571_G_A	0.185474	0.0927371						chr22_50721401_G_A	3.7625	1.56077						chr19_50309767_T_TGGCC	2.08746	1.12735		chr6_132693048_GT_G	12.1459	2.57611
				chr5_35032740_C_T	13.3898	2.66652																														chr10_31521854_A_C	0.0693861	0.034693																						chr1_181796805_C_T	11.3665	2.51499						chr15_55838117_C_A	3.88753	1.58669						chr16_70809809_G_A	0.184608	0.0923039						chr3_124562978_C_T	3.7625	1.56077						chr19_58500679_G_A	2.08746	1.12735		chr6_135323245_A_C	12.1459	2.57611
				chr5_37051827_C_T	13.3898	2.66652																														chr10_125003091_G_A	0.0690735	0.0345367																						chr1_183215482_G_A	11.3665	2.51499						chr2_90360901_TCGAGGCGGCGGAGGCATAAAGC_T	3.88163	1.58548						chr19_45311905_G_A	0.184608	0.0923039						chr6_32097114_G_A	3.7625	1.56077						chr19_6040147_C_T	2.08746	1.12735		chr6_135323299_G_T	12.1459	2.57611
				chr5_77413288_T_TC	13.3898	2.66652																														chr6_7584143_C_G	0.0688768	0.0344384																						chr1_183218447_CTG_C	11.3665	2.51499						chr8_93759978_A_ATAAT	3.87485	1.58409						chr2_26477447_C_T	0.184608	0.0923039						chr7_80664458_TAAGTA_T	3.7625	1.56077						chr19_8371103_T_G	2.08746	1.12735		chr6_139373573_G_T	12.1459	2.57611
				chr7_155803426_GA_G	13.3898	2.66652																														chr13_51961849_A_C	0.0672345	0.0336173																						chr1_183563210_C_G	11.3665	2.51499						chr12_80257963_T_G	3.8679	1.58266						chr11_102868062_G_GT	0.181685	0.0908424						chr17_10345324_G_A	3.75899	1.56004						chr19_8521580_C_T	2.08746	1.12735		chr6_144437721_G_T	12.1459	2.57611
				chr7_30455354_G_T	13.3898	2.66652																														chr12_243733_A_T	0.0671142	0.0335571																						chr1_186166873_G_C	11.3665	2.51499						chr12_80267263_C_T	3.8679	1.58266						chr18_46592017_G_A	0.17872	0.0893602						chr17_4955545_G_A	3.75899	1.56004						chr1_1050563_G_A	2.08746	1.12735		chr6_144482278_G_A	12.1459	2.57611
				chr7_94429228_C_T	13.3898	2.66652																														chr8_25423190_C_G	0.0671142	0.0335571																						chr1_186189704_TC_T	11.3665	2.51499						chr12_80323777_G_A	3.8679	1.58266						chr11_65863890_C_T	0.177258	0.0886291						chr1_59911655_TC_T	3.75489	1.55917						chr1_108914361_C_T	2.08746	1.12735		chr6_144782026_A_C	12.1459	2.57611
				chr8_103382571_C_T	13.3898	2.66652																														chr11_22236206_G_T	0.0668748	0.0334374																						chr1_186300190_A_G	11.3665	2.51499						chr13_37578881_T_TC	3.8679	1.58266						chr9_87923328_C_T	0.177193	0.0885965						chr1_63407114_A_G	3.75489	1.55917						chr1_115663920_C_G	2.08746	1.12735		chr6_144835893_G_A	12.1459	2.57611
				chr9_95516640_CTT_C	13.3898	2.66652																														chrX_136874412_T_TGG	0.0657351	0.0328676																						chr1_186301668_G_GT	11.3665	2.51499						chr6_73481061_TC_T	3.8679	1.58266						chr7_135204389_G_A	0.176761	0.0883805						chr16_72889931_C_T	3.75489	1.55917						chr1_147187022_G_A	2.08746	1.12735		chr6_145635455_G_A	12.1459	2.57611
				chrX_116437950_G_C	13.3898	2.66652																														chr12_50352080_C_CCTGCTGAGGGGTGAGAGGGATCCCCAGGGCCTGG	0.0655264	0.0327632																						chr1_186979350_G_A	11.3665	2.51499						chr8_93759920_A_AT	3.86707	1.58249						chr15_23440457_TC_T	0.176609	0.0883047						chr17_28960853_C_T	3.75489	1.55917						chr1_147620593_G_A	2.08746	1.12735		chr6_145686197_C_G	12.1459	2.57611
				chr10_84199057_T_C	13.3897	2.66651																														chr1_1452384_G_A	0.0636428	0.0318214																						chr1_193069547_G_T	11.3665	2.51499						chr6_77484916_CAT_C	3.85854	1.58074						chr1_120436638_AAG_A	0.175252	0.0876261						chr6_116627993_A_G	3.75489	1.55917						chr1_150559795_G_A	2.08746	1.12735		chr6_157196311_C_T	12.1459	2.57611
				chr11_17407102_T_TC	13.3897	2.66651																														chr1_112619872_G_A	0.0634092	0.0317046																						chr1_193084651_G_C	11.3665	2.51499						chr10_5452371_G_A	3.85673	1.58036						chr1_27373179_AG_A	0.174307	0.0871534						chr17_35880401_G_C	3.74841	1.55781						chr1_152511769_C_T	2.08746	1.12735		chr6_158751953_G_A	12.1459	2.57611
				chr11_6617147_C_T	13.3897	2.66651																														chr1_156670864_CAG_C	0.0634092	0.0317046																						chr1_196677603_AG_A	11.3665	2.51499						chr10_70772558_G_A	3.85673	1.58036						chr4_99143175_A_T	0.174035	0.0870175						chr4_17639257_C_G	3.74834	1.5578						chr1_156548207_G_A	2.08746	1.12735		chr6_158751953_G_T	12.1459	2.57611
				chr12_6525716_G_A	13.3897	2.66651																														chr2_238141287_G_A	0.0634092	0.0317046																						chr1_197100772_T_A	11.3665	2.51499						chr11_4882443_T_TACCACCCC	3.85673	1.58036						chr11_67791159_G_A	0.173332	0.0866658						chr1_155266894_G_A	3.74723	1.55756						chr1_160030790_C_T	2.08746	1.12735		chr6_160089237_G_A	12.1459	2.57611
				chr13_111115605_C_T	13.3897	2.66651																														chr7_67281505_T_TGGGTGGC	0.0633143	0.0316571																						chr1_197135227_G_A	11.3665	2.51499						chr11_68710994_T_C	3.85673	1.58036						chr20_5314116_C_A	0.172946	0.0864732						chr1_16052300_C_T	3.74723	1.55756						chr1_160416067_G_A	2.08746	1.12735		chr6_160722567_C_T	12.1459	2.57611
				chr14_104701657_C_CG	13.3897	2.66651																														chr6_32589641_A_G	0.0626749	0.0313375																						chr1_197421882_G_C	11.3665	2.51499						chr11_94800278_G_A	3.85673	1.58036						chr2_241217773_G_A	0.172946	0.0864732						chr1_19312095_GGA_G	3.74723	1.55756						chr1_162755256_C_G	2.08746	1.12735		chr6_163089274_G_A	12.1459	2.57611
				chr14_74260665_C_CT	13.3897	2.66651																														chr4_3074926_AG_A	0.0624528	0.0312264																						chr1_197427579_C_CTTCTAGCT	11.3665	2.51499						chr11_95786216_C_T	3.85673	1.58036						chr9_104752920_C_T	0.172946	0.0864732						chr1_19312100_CTA_C	3.74723	1.55756						chr1_169528068_G_A	2.08746	1.12735		chr6_163563458_G_C	12.1459	2.57611
				chr16_15838171_C_A	13.3897	2.66651																														chr9_108911157_G_A	0.0618393	0.0309196																						chr1_197477826_C_T	11.3665	2.51499						chr12_131916994_C_T	3.85673	1.58036						chr1_15112994_AC_A	0.172924	0.0864622						chr11_18399467_G_A	3.74723	1.55756						chr1_170552215_A_T	2.08746	1.12735		chr6_35060166_G_C	12.1459	2.57611
				chr16_56867083_AC_A	13.3897	2.66651																														chr7_100960585_C_CGT	0.0617142	0.0308571																						chr1_198742277_G_A	11.3665	2.51499						chr12_53956396_G_A	3.85673	1.58036						chr9_105635214_A_G	0.172067	0.0860337						chr11_86952415_A_G	3.74723	1.55756						chr1_175403598_G_C	2.08746	1.12735		chr6_35455919_C_T	12.1459	2.57611
				chr16_70259180_G_A	13.3897	2.66651																														chr11_71435840_C_G	0.0616923	0.0308462																						chr1_201061318_G_C	11.3665	2.51499						chr14_94497790_A_G	3.85673	1.58036						chr4_71022523_C_T	0.170062	0.0850312						chr15_72200495_C_T	3.74723	1.55756						chr1_186068005_C_T	2.08746	1.12735		chr6_35459386_T_C	12.1459	2.57611
				chr16_88430225_C_CTCGGGCTGGG	13.3897	2.66651																														chr6_170561966_AGCAGCAGCAGCAGCAG_A	0.0614005	0.0307003																						chr1_201083251_T_C	11.3665	2.51499						chr17_58156000_A_G	3.85673	1.58036						chr14_71588320_G_A	0.169925	0.0849625						chr17_41582509_G_A	3.74723	1.55756						chr1_186070741_G_T	2.08746	1.12735		chr6_39913326_G_GC	12.1459	2.57611
				chr18_62358339_C_CAAGT	13.3897	2.66651																														chr6_127807185_AC_A	0.0613778	0.0306889																						chr1_201085466_C_T	11.3665	2.51499						chr19_40328487_C_T	3.85673	1.58036						chr3_49686764_T_C	0.169019	0.0845095						chr17_69153359_AC_A	3.74723	1.55756						chr1_197146352_G_GC	2.08746	1.12735		chr6_41028500_AC_A	12.1459	2.57611
				chr19_11021953_AT_A	13.3897	2.66651																														chr7_151195597_TC_T	0.0607653	0.0303827																						chr1_203699597_T_G	11.3665	2.51499						chr19_40692306_T_C	3.85673	1.58036						chr16_50722629_G_C	0.167534	0.0837671						chr17_80090216_GAACACGGGACGCGCGCAGGCACGTGCACGAACAACACGGGACGCGCGCGGGCACGTGCACGAAC_G	3.74723	1.55756						chr1_203712039_G_A	2.08746	1.12735		chr6_42173662_GAGTGCCACCAGTGGTACAAGAAGTTCATGAC_G	12.1459	2.57611
				chr19_48499816_C_CGCGGGGGGGGGGGGGGGGGGGGGGGGGGGGGGGG	13.3897	2.66651																														chr1_46260853_C_T	0.0603973	0.0301986																						chr1_203699615_C_T	11.3665	2.51499						chr19_48639576_C_T	3.85673	1.58036						chr2_178447485_T_TGA	0.167512	0.0837562						chr19_15685080_C_T	3.74723	1.55756						chr1_21563194_G_A	2.08746	1.12735		chr6_43042842_G_A	12.1459	2.57611
				chr1_160135581_A_ACCCCCGTGACGATGGAGGCAAAG	13.3897	2.66651																														chr21_42404027_C_T	0.0601466	0.0300733																						chr1_203699619_T_C	11.3665	2.51499						chr19_53636914_G_T	3.85673	1.58036						chr9_62801368_TAGAGAGAG_T	0.167503	0.0837517						chr19_33026523_C_T	3.74723	1.55756						chr1_216073207_T_C	2.08746	1.12735		chr6_43051692_G_A	12.1459	2.57611
				chr1_197181118_C_T	13.3897	2.66651																														chr16_58516396_A_AAC	0.0598939	0.029947																						chr1_203699648_C_T	11.3665	2.51499						chr19_814623_TG_T	3.85673	1.58036						chr12_80238950_C_T	0.16711	0.083555						chr19_38724332_G_T	3.74723	1.55756						chr1_21846476_C_T	2.08746	1.12735		chr6_43614167_AGAAGAATC_A	12.1459	2.57611
				chr1_207474303_A_ACC	13.3897	2.66651																														chr11_113231215_G_A	0.0596128	0.0298064																						chr1_205797976_C_T	11.3665	2.51499						chr1_46032399_G_A	3.85673	1.58036						chr5_76701084_G_A	0.166423	0.0832114						chr19_7637175_T_G	3.74723	1.55756						chr1_21859668_G_A	2.08746	1.12735		chr6_43780736_T_C	12.1459	2.57611
				chr1_235755515_C_T	13.3897	2.66651																														chr11_118350759_G_A	0.058769	0.0293845																						chr1_20605033_T_A	11.3665	2.51499						chr2_213147743_T_C	3.85673	1.58036						chr4_71472872_A_G	0.166305	0.0831523						chr2_189873599_CA_C	3.74723	1.55756						chr1_21878587_G_A	2.08746	1.12735		chr6_44302100_C_T	12.1459	2.57611
				chr20_48988533_C_T	13.3897	2.66651																														chrX_119470097_G_T	0.0583302	0.0291651																						chr1_20645633_C_T	11.3665	2.51499						chr2_55344444_C_T	3.85673	1.58036						chr6_32584170_CG_C	0.165536	0.0827679						chr20_33848487_C_T	3.74723	1.55756						chr1_226889017_C_T	2.08746	1.12735		chr6_47554704_A_G	12.1459	2.57611
				chr2_208352787_G_A	13.3897	2.66651																														chr1_159204893_T_C	0.0579539	0.0289769																						chr1_206772315_G_A	11.3665	2.51499						chr4_152640943_G_A	3.85673	1.58036						chr17_41439232_G_A	0.165184	0.082592						chr3_27721931_CG_C	3.74723	1.55756						chr1_22784455_G_A	2.08746	1.12735		chr6_53011828_G_A	12.1459	2.57611
				chr2_232522702_T_A	13.3897	2.66651																														chr10_27398830_CT_C	0.0557208	0.0278604																						chr1_214386900_AG_A	11.3665	2.51499						chr6_132776404_C_A	3.85673	1.58036						chr5_151343594_C_A	0.164536	0.0822679						chr3_27721934_CGG_C	3.74723	1.55756						chr1_228374009_C_T	2.08746	1.12735		chr6_5404632_G_A	12.1459	2.57611
				chr2_24841268_T_C	13.3897	2.66651																														chr17_17814832_C_A	0.055614	0.027807																						chr1_215625804_TG_T	11.3665	2.51499						chr6_33722849_A_ATACCACATAC	3.85673	1.58036						chr7_28957979_G_GC	0.163926	0.0819631						chr6_160531777_ACG_A	3.74723	1.55756						chr1_228425121_G_A	2.08746	1.12735		chr6_54343224_A_G	12.1459	2.57611
				chr3_10095252_A_C	13.3897	2.66651																														chr6_31412224_TG_T	0.0546689	0.0273344																						chr1_215639190_G_A	11.3665	2.51499						chr9_110411439_T_C	3.85673	1.58036						chr9_137205865_C_G	0.163167	0.0815835						chr6_33188451_G_A	3.74723	1.55756						chr1_22912497_C_T	2.08746	1.12735		chr6_56471139_G_A	12.1459	2.57611
				chr3_37533316_CA_C	13.3897	2.66651																														chr2_208124196_G_C	0.0544478	0.0272239																						chr1_215674536_AT_A	11.3665	2.51499						chr9_137007729_T_G	3.85086	1.57916						chr15_43872814_C_CTATT	0.162488	0.081244						chr6_43045661_TG_T	3.74723	1.55756						chr1_235419472_G_A	2.08746	1.12735		chr6_6197262_A_G	12.1459	2.57611
				chr3_50257063_CTG_C	13.3897	2.66651																														chr17_58204313_G_A	0.0540591	0.0270296																						chr1_215675453_GC_G	11.3665	2.51499						chr10_18150880_TA_T	3.848	1.57857						chr2_233468539_C_T	0.161888	0.0809438						chr7_154566904_C_G	3.74723	1.55756						chr1_25808753_C_CA	2.08746	1.12735		chr6_63713389_G_A	12.1459	2.57611
				chr5_41201574_G_T	13.3897	2.66651																														chr5_151343594_C_A	0.0535155	0.0267578																						chr1_215759735_C_T	11.3665	2.51499						chr10_18150882_G_T	3.848	1.57857						chr2_241776985_G_A	0.161816	0.080908						chr7_20785335_C_CGGACA	3.74723	1.55756						chr1_26442843_G_A	2.08746	1.12735		chr6_70271707_C_T	12.1459	2.57611
				chr6_160348849_G_A	13.3897	2.66651																														chr7_135117238_A_AT	0.052199	0.0260995																						chr1_215759745_G_A	11.3665	2.51499						chr12_32843247_CTGGGA_C	3.848	1.57857						chr1_18877612_T_C	0.161751	0.0808755						chr7_20785337_C_CAGGG	3.74723	1.55756						chr1_33084038_C_T	2.08746	1.12735		chr6_72179630_G_A	12.1459	2.57611
				chr6_78946858_A_T	13.3897	2.66651																														chr9_104598487_GT_G	0.051671	0.0258355																						chr1_21577436_G_A	11.3665	2.51499						chr15_99105551_CGCGAGCTG_C	3.848	1.57857						chr6_131740280_G_A	0.160664	0.0803319						chr7_99762047_G_A	3.74723	1.55756						chr1_37629571_G_A	2.08746	1.12735		chr6_73473470_G_A	12.1459	2.57611
				chr7_30455355_C_CCTT	13.3897	2.66651																														chr17_18317360_C_T	0.0510857	0.0255429																						chr1_215782170_G_A	11.3665	2.51499						chr1_109586882_G_T	3.848	1.57857						chr12_131664130_G_A	0.159426	0.0797132						chr8_38144316_C_T	3.74723	1.55756						chr1_43186791_ACT_A	2.08746	1.12735		chr6_73621936_C_T	12.1459	2.57611
				chr7_30455357_T_TGGTAGGAGGATGCC	13.3897	2.66651																														chr15_64824191_C_A	0.0509282	0.0254641																						chr1_215798945_C_T	11.3665	2.51499						chr3_149181996_CGTGAGTA_C	3.848	1.57857						chr7_34878128_C_T	0.159341	0.0796706						chr9_121331449_G_C	3.74723	1.55756						chr1_43206915_G_A	2.08746	1.12735		chr6_73621953_G_A	12.1459	2.57611
				chr7_80671158_A_G	13.3897	2.66651																														chr17_74772558_G_GA	0.0502041	0.0251021																						chr1_215867112_G_A	11.3665	2.51499						chr3_169381297_C_T	3.848	1.57857						chr12_11091330_C_T	0.159258	0.079629						chr9_78306361_G_A	3.74723	1.55756						chr1_47374969_G_A	2.08746	1.12735		chr6_7584293_C_A	12.1459	2.57611
				chr8_118933065_T_C	13.3897	2.66651																														chr1_109751455_CT_C	0.0499049	0.0249525																						chr1_215900842_C_T	11.3665	2.51499						chrX_49249264_T_G	3.848	1.57857						chr2_238141287_G_A	0.157657	0.0788283						chr16_20781759_C_T	3.74097	1.55624						chr1_6091322_C_T	2.08746	1.12735		chr6_7584605_A_C	12.1459	2.57611
				chrX_130067170_GA_G	13.3897	2.66651																														chr11_1017035_A_AAT	0.0498302	0.0249151																						chr1_216198476_G_C	11.3665	2.51499						chr19_1075037_A_ACC	3.84599	1.57815						chr17_80090148_AGAACAACACAGGACGCACACAGGCACGTGCAC_A	0.155455	0.0777273						chr10_124989656_AG_A	3.73419	1.55481						chr1_6452037_C_G	2.08746	1.12735		chr6_79003837_C_T	12.1459	2.57611
				chrX_154542278_C_CA	13.3897	2.66651																														chr17_41462941_C_T	0.0497971	0.0248986																						chr1_216198513_G_A	11.3665	2.51499						chr16_1241646_T_TC	3.84465	1.57788						chr1_158579702_C_T	0.155187	0.0775937						chr10_71362279_G_A	3.7318	1.55431						chr1_9245536_G_A	2.08746	1.12735		chr6_89264411_CCTT_C	12.1459	2.57611
				chrX_154542279_C_CA	13.3897	2.66651																														chr12_12184219_A_G	0.0485802	0.0242901																						chr1_216217522_C_A	11.3665	2.51499						chr8_143334141_A_AC	3.84433	1.57781						chr6_69699167_G_C	0.152003	0.0760015						chr12_12266679_A_C	3.7318	1.55431						chr1_97234970_A_C	2.08746	1.12735		chr6_89269235_C_T	12.1459	2.57611
				chrX_37793697_G_C	13.3897	2.66651																														chr11_48245184_C_G	0.0484122	0.0242061																						chr1_216289410_C_T	11.3665	2.51499						chr9_35561918_CA_C	3.84261	1.57745						chr4_3074926_AG_A	0.151903	0.0759515						chr17_10533307_AC_A	3.7318	1.55431						chr20_13816510_C_T	2.08746	1.12735		chr6_89776599_C_T	12.1459	2.57611
				chrX_47181330_A_G	13.3897	2.66651																														chr2_198085516_G_A	0.047982	0.023991																						chr1_216321921_A_G	11.3665	2.51499						chr2_127637105_A_AC	3.8413	1.57718						chr3_15645186_G_C	0.151459	0.0757293						chr17_50188541_G_A	3.7318	1.55431						chr20_2400395_G_A	2.08746	1.12735		chr6_93255862_A_G	12.1459	2.57611
				chrX_47181335_CA_C	13.3897	2.66651																														chr16_81141373_G_A	0.0470453	0.0235227																						chr1_216325496_A_ACCGCTGTG	11.3665	2.51499						chr1_217630916_C_G	3.83268	1.5754						chr8_47954349_AT_A	0.148099	0.0740493						chr17_61483454_C_T	3.7318	1.55431						chr20_25076320_C_A	2.08746	1.12735		chr7_101216709_T_A	12.1459	2.57611
				chrX_66602748_A_AG	13.3897	2.66651																														chr9_105601145_C_T	0.0440611	0.0220305																						chr1_21833551_G_A	11.3665	2.51499						chr10_133231081_CAGCT_C	3.82782	1.57439						chr16_1397281_G_GGGCAGGGCGTGGACCTGGGGATGAGGAGGTGTCAGGGGGACACAGAGGACTTGGCTCCCCCCACCACCCCCGTGCTTCACGCTGT	0.147374	0.0736869						chr19_920746_T_A	3.7318	1.55431						chr20_2655390_G_A	2.08746	1.12735		chr7_103540252_C_T	12.1459	2.57611
				chr2_32147217_G_C	13.3896	2.66651																														chr8_10608139_G_A	0.0433564	0.0216782																						chr1_219927033_A_G	11.3665	2.51499						chr10_67884768_C_CGGGGGGGGGGGGGGGGGGGGGGGGG	3.82782	1.57439						chr18_63712604_G_T	0.146339	0.0731694						chr2_120986299_G_A	3.7318	1.55431						chr20_2655646_G_A	2.08746	1.12735		chr7_103728127_T_C	12.1459	2.57611
				chr11_17527034_C_G	13.3896	2.6665																														chr19_54808850_TGG_T	0.0428718	0.0214359																						chr1_220151343_CTTTA_C	11.3665	2.51499						chr10_67884771_C_CGGGGGGGGGGGGGG	3.82782	1.57439						chr1_182586014_C_A	0.145979	0.0729897						chr20_35437296_A_C	3.7318	1.55431						chr20_33410284_T_G	2.08746	1.12735		chr7_103917155_C_T	12.1459	2.57611
				chr11_68003773_G_C	13.3896	2.6665																														chr3_98354747_TA_T	0.0414858	0.0207429																						chr1_220193294_C_T	11.3665	2.51499						chr11_67521969_C_T	3.82782	1.57439						chr20_1611504_TGA_T	0.14532	0.07266						chr20_62822156_G_A	3.7318	1.55431						chr20_3918695_G_A	2.08746	1.12735		chr7_107710182_G_T	12.1459	2.57611
				chr14_104701660_C_T	13.3896	2.6665																														chr16_77293108_G_A	0.0409303	0.0204651																						chr1_22120166_C_T	11.3665	2.51499						chr1_109586749_G_T	3.82782	1.57439						chr9_133255669_CG_C	0.144431	0.0722155						chr3_165049844_C_A	3.7318	1.55431						chr20_45960692_C_T	2.08746	1.12735		chr7_107891270_T_G	12.1459	2.57611
				chr14_24103543_G_A	13.3896	2.6665																														chr20_43532915_A_T	0.0409303	0.0204651																						chr1_223003955_T_A	11.3665	2.51499						chr1_169310060_G_A	3.82782	1.57439						chr6_17605938_T_A	0.144236	0.0721181						chr17_21416076_C_T	3.72544	1.55296						chr20_45963588_C_T	2.08746	1.12735		chr7_107975099_C_G	12.1459	2.57611
				chr16_21687618_G_GCGCA	13.3896	2.6665																														chr3_50608014_G_A	0.0409303	0.0204651																						chr1_223003955_T_C	11.3665	2.51499						chr1_18877610_A_G	3.82782	1.57439						chr8_100706737_G_A	0.143156	0.071578						chr17_63533937_C_T	3.71989	1.55179						chr20_45967754_C_T	2.08746	1.12735		chr7_107978068_G_A	12.1459	2.57611
				chr16_84180323_C_T	13.3896	2.6665																														chr16_53447098_A_G	0.039699	0.0198495																						chr1_22490121_C_A	11.3665	2.51499						chr1_25543768_G_T	3.82782	1.57439						chr8_100706740_C_T	0.143156	0.071578						chr10_26735282_G_A	3.71621	1.551						chr20_54158990_G_A	2.08746	1.12735		chr7_111900397_C_A	12.1459	2.57611
				chr17_12752756_C_CTGGGG	13.3896	2.6665																														chr5_1240642_C_G	0.0396795	0.0198398																						chr1_22490187_C_T	11.3665	2.51499						chr1_26696346_A_AG	3.82782	1.57439						chr11_5047067_G_A	0.142629	0.0713147						chr16_56902509_G_T	3.71621	1.551						chr20_58840147_G_T	2.08746	1.12735		chr7_117540270_G_A	12.1459	2.57611
				chr17_3591063_C_T	13.3896	2.6665																														chr3_197705129_C_T	0.0396686	0.0198343																						chr1_225410347_T_C	11.3665	2.51499						chr3_12004792_A_C	3.82782	1.57439						chr13_51961849_A_C	0.142102	0.0710512						chr17_68600263_C_T	3.71621	1.551						chr20_58840807_C_T	2.08746	1.12735		chr7_117592212_C_CA	12.1459	2.57611
				chr17_41819657_T_A	13.3896	2.6665																														chr10_68199417_C_T	0.0384059	0.0192029																						chr1_225411338_C_G	11.3665	2.51499						chr7_154795997_TC_T	3.82782	1.57439						chr2_229813934_G_A	0.142102	0.0710512						chr19_39503005_C_A	3.71621	1.551						chr20_59024344_G_A	2.08746	1.12735		chr7_117792667_C_T	12.1459	2.57611
				chr17_75828045_G_C	13.3896	2.6665																														chr12_49295621_G_T	0.0381351	0.0190676																						chr1_225411426_C_T	11.3665	2.51499						chr9_131139284_A_T	3.82782	1.57439						chr3_30672342_G_A	0.141615	0.0708073						chr2_206177196_CATAGGAATAGTTTTCAAATT_C	3.71621	1.551						chr20_8790185_C_T	2.08746	1.12735		chr7_120274786_T_C	12.1459	2.57611
				chr19_15192298_C_T	13.3896	2.6665																														chr6_77463033_A_C	0.0375042	0.0187521																						chr1_225418061_A_G	11.3665	2.51499						chr6_77484988_ATG_A	3.82503	1.57382						chr7_117592169_C_T	0.141063	0.0705315						chr7_150947864_C_T	3.71621	1.551						chr21_28941330_C_T	2.08746	1.12735		chr7_127614996_G_A	12.1459	2.57611
				chr19_5995623_CAGAG_C	13.3896	2.6665																														chr1_151038849_C_T	0.0362793	0.0181396																						chr1_226365116_G_C	11.3665	2.51499						chr17_75596487_CTG_C	3.81013	1.57072						chr11_67611982_A_C	0.13993	0.0699651						chr7_92511666_A_C	3.71621	1.551						chr21_34792300_C_CGGGGGGGGGGGGGGGGGGG	2.08746	1.12735		chr7_128029658_C_G	12.1459	2.57611
				chr1_228215578_TG_T	13.3896	2.6665																														chr1_159205704_C_T	0.0357862	0.0178931																						chr1_226380022_C_A	11.3665	2.51499						chr10_110244828_A_T	3.80735	1.57015						chr12_310922_G_A	0.13993	0.0699651						chr19_42274106_C_T	3.71425	1.55059						chr21_34792311_GCT_G	2.08746	1.12735		chr7_128846151_G_A	12.1459	2.57611
				chr1_25562708_C_T	13.3896	2.6665																														chr7_15201308_G_GT	0.03575	0.017875																						chr1_226380022_C_G	11.3665	2.51499						chr10_17321104_C_A	3.80735	1.57015						chr14_102903256_G_A	0.13993	0.0699651						chr1_172578377_G_A	3.70044	1.54766						chr21_36756560_T_C	2.08746	1.12735		chr7_128942256_G_A	12.1459	2.57611
				chr2_208243466_T_C	13.3896	2.6665																														chr12_51329814_A_AG	0.0354958	0.0177479																						chr1_226380101_GAC_G	11.3665	2.51499						chr10_17327096_G_A	3.80735	1.57015						chr14_77280426_G_A	0.13993	0.0699651						chr1_18889362_C_T	3.70044	1.54766						chr21_40296073_C_T	2.08746	1.12735		chr7_128947854_T_G	12.1459	2.57611
				chr2_227263811_T_TC	13.3896	2.6665																														chr19_1037717_G_A	0.0339473	0.0169737																						chr1_226385547_A_AT	11.3665	2.51499						chr10_21670495_G_A	3.80735	1.57015						chr14_91313931_G_A	0.13993	0.0699651						chr1_215728383_G_A	3.70044	1.54766						chr21_44354737_G_T	2.08746	1.12735		chr7_130402801_T_C	12.1459	2.57611
				chr2_227263812_G_T	13.3896	2.6665																														chr16_21404379_A_AG	0.0339391	0.0169695																						chr1_226385648_GA_G	11.3665	2.51499						chr10_32920288_C_A	3.80735	1.57015						chr15_40415454_C_T	0.13993	0.0699651						chr1_23875289_A_G	3.70044	1.54766						chr21_44406033_G_A	2.08746	1.12735		chr7_138106624_A_G	12.1459	2.57611
				chr2_227263814_AT_A	13.3896	2.6665																														chr12_109246320_G_A	0.0336574	0.0168287																						chr1_226881926_T_A	11.3665	2.51499						chr10_73806652_C_T	3.80735	1.57015						chr17_38329263_G_A	0.13993	0.0699651						chr1_26696812_C_G	3.70044	1.54766						chr21_45175898_G_A	2.08746	1.12735		chr7_138752828_G_A	12.1459	2.57611
				chr3_184331605_A_T	13.3896	2.6665																														chr12_25525907_G_T	0.0335787	0.0167893																						chr1_226881960_C_T	11.3665	2.51499						chr10_93062040_C_T	3.80735	1.57015						chr17_58195027_C_T	0.13993	0.0699651						chr1_47219923_CAG_C	3.70044	1.54766						chr21_46003801_G_A	2.08746	1.12735		chr7_142864567_T_C	12.1459	2.57611
				chr3_50257066_AC_A	13.3896	2.6665																														chr13_95210754_C_A	0.0335145	0.0167573																						chr1_228244462_C_CAAAG	11.3665	2.51499						chr10_93062979_T_C	3.80735	1.57015						chr19_39505449_A_G	0.13993	0.0699651						chr1_92513676_ACT_A	3.70044	1.54766						chr21_46003924_G_A	2.08746	1.12735		chr7_142960946_G_A	12.1459	2.57611
				chr5_14507219_C_T	13.3896	2.6665																														chr10_115171343_CTT_C	0.0330908	0.0165454																						chr1_228306974_C_A	11.3665	2.51499						chr10_93068353_T_G	3.80735	1.57015						chr1_201053493_C_T	0.13993	0.0699651						chr10_58388809_CAA_C	3.70044	1.54766						chr21_46114063_G_A	2.08746	1.12735		chr7_143305033_C_T	12.1459	2.57611
				chr5_179795941_G_T	13.3896	2.6665																														chr6_32530128_G_A	0.0329584	0.0164792																						chr1_230255292_C_T	11.3665	2.51499						chr10_93068389_T_C	3.80735	1.57015						chr1_27373964_C_T	0.13993	0.0699651						chr11_114063752_G_A	3.70044	1.54766						chr21_46129288_C_T	2.08746	1.12735		chr7_143330811_C_T	12.1459	2.57611
				chr5_41201572_A_C	13.3896	2.6665																														chr7_152247922_C_T	0.0326908	0.0163454																						chr1_230279352_A_T	11.3665	2.51499						chr11_117397204_T_C	3.80735	1.57015						chr2_26475997_G_A	0.13993	0.0699651						chr11_64713213_C_A	3.70044	1.54766						chr21_46132340_G_A	2.08746	1.12735		chr7_143339589_A_T	12.1459	2.57611
				chr6_10529785_G_A	13.3896	2.6665																														chr22_50697556_G_GGCCCCGGCCCCGCGCCCGGC	0.0316254	0.0158127																						chr1_230279399_G_A	11.3665	2.51499						chr11_125602404_T_C	3.80735	1.57015						chr2_98395981_C_G	0.13993	0.0699651						chr11_69818746_C_T	3.70044	1.54766						chr22_19806666_A_G	2.08746	1.12735		chr7_147108206_A_T	12.1459	2.57611
				chr7_39460687_C_CGA	13.3896	2.6665																														chr16_55828779_G_A	0.0313326	0.0156663																						chr1_230710247_G_A	11.3665	2.51499						chr11_17609173_G_A	3.80735	1.57015						chr5_119133773_G_A	0.13993	0.0699651						chr12_32582468_G_C	3.70044	1.54766						chr22_24515339_T_C	2.08746	1.12735		chr7_150959661_T_C	12.1459	2.57611
				chr7_44064832_C_T	13.3896	2.6665																														chr17_56848119_C_CATATATAT	0.0312187	0.0156094																						chr1_231266316_G_A	11.3665	2.51499						chr11_17632095_C_T	3.80735	1.57015						chr6_39909922_G_A	0.13993	0.0699651						chr12_40305946_T_A	3.70044	1.54766						chr22_28725245_T_C	2.08746	1.12735		chr7_150998427_C_T	12.1459	2.57611
				chr8_1922981_C_A	13.3896	2.6665																														chr5_127420181_G_A	0.0305883	0.0152942																						chr1_231770988_G_T	11.3665	2.51499						chr11_17638525_C_T	3.80735	1.57015						chr7_117611595_T_G	0.13993	0.0699651						chr12_50104596_G_A	3.70044	1.54766						chr22_33274443_G_C	2.08746	1.12735		chr7_151051989_T_C	12.1459	2.57611
				chr8_24501552_C_CCTTAT	13.3896	2.6665																														chr17_41369498_C_T	0.0302509	0.0151254																						chr1_235419555_T_C	11.3665	2.51499						chr11_17645921_G_A	3.80735	1.57015						chr7_117642528_G_A	0.13993	0.0699651						chr12_56102014_C_T	3.70044	1.54766						chr22_40418874_C_T	2.08746	1.12735		chr7_17334047_C_T	12.1459	2.57611
				chr9_117714320_G_A	13.3896	2.6665																														chr17_80104542_T_G	0.0302322	0.0151161																						chr1_235693429_T_C	11.3665	2.51499						chr11_2925009_G_A	3.80735	1.57015						chr8_76983431_A_G	0.139622	0.0698111						chr13_103051433_C_T	3.70044	1.54766						chr22_40419087_G_A	2.08746	1.12735		chr7_1898364_C_T	12.1459	2.57611
				chrX_111216436_GC_G	13.3896	2.6665																														chr1_158643524_G_A	0.030162	0.015081																						chr1_235697155_C_G	11.3665	2.51499						chr11_47240121_C_T	3.80735	1.57015						chr14_61720494_G_C	0.13952	0.0697599						chr13_59991198_G_A	3.70044	1.54766						chr22_40681329_C_T	2.08746	1.12735		chr7_20785666_A_C	12.1459	2.57611
				chrX_130067160_C_A	13.3896	2.6665																														chr7_39339682_C_CAG	0.0299532	0.0149766																						chr1_235709117_G_T	11.3665	2.51499						chr11_4923634_G_A	3.80735	1.57015						chr14_76491548_G_A	0.13952	0.0697599						chr14_102084877_C_A	3.70044	1.54766						chr22_41894832_C_T	2.08746	1.12735		chr7_21601605_A_G	12.1459	2.57611
				chrX_130067162_AG_A	13.3896	2.6665																														chr16_89914937_T_TTG	0.0297353	0.0148677																						chr1_235715200_C_A	11.3665	2.51499						chr11_65864748_C_T	3.80735	1.57015						chr17_4814479_G_T	0.13952	0.0697599						chr14_24103642_G_T	3.70044	1.54766						chr22_46533777_G_A	2.08746	1.12735		chr7_21705526_G_C	12.1459	2.57611
				chrX_154542272_T_TA	13.3896	2.6665																														chr2_130963905_G_GGCCCGGAGCGGCGGCCGCGCGGCGACGAGGATGGGGCCGAGGACGCCGCGCGGCC	0.0296175	0.0148088																						chr1_235759090_C_T	11.3665	2.51499						chr11_694958_C_CGGGGG	3.80735	1.57015						chr21_42375787_C_T	0.13952	0.0697599						chr14_81143278_C_T	3.70044	1.54766						chr22_49909243_C_T	2.08746	1.12735		chr7_2215974_G_A	12.1459	2.57611
				chrX_154542274_T_TTTCCCCACCTG	13.3896	2.6665																														chr19_1075035_CAA_C	0.0287134	0.0143567																						chr1_235791960_T_A	11.3665	2.51499						chr11_72006098_G_A	3.80735	1.57015						chr2_43828024_C_T	0.13952	0.0697599						chr15_52387897_C_T	3.70044	1.54766						chr22_49913514_C_T	2.08746	1.12735		chr7_27182842_A_AT	12.1459	2.57611
				chr3_100304855_G_A	13.3895	2.6665																														chr11_4924126_CTG_C	0.0273764	0.0136882																						chr1_235806236_C_A	11.3665	2.51499						chr11_72013646_C_CA	3.80735	1.57015						chr7_5978683_TGA_T	0.139112	0.0695559						chr15_65077376_G_A	3.70044	1.54766						chr2_100971048_G_A	2.08746	1.12735		chr7_30447022_C_T	12.1459	2.57611
				chr11_66364333_G_T	13.3894	2.66649																														chr17_21300898_C_T	0.0260384	0.0130192																						chr1_235806333_C_T	11.3665	2.51499						chr11_72013650_CT_C	3.80735	1.57015						chr9_84292684_T_C	0.138706	0.0693531						chr16_31191016_G_A	3.70044	1.54766						chr2_102451960_G_T	2.08746	1.12735		chr7_30452419_C_A	12.1459	2.57611
				chr11_66688829_CAA_C	13.3894	2.66649																														chr9_17340866_C_T	0.025226	0.012613																						chr1_235808921_T_A	11.3665	2.51499						chr11_72014127_G_A	3.80735	1.57015						chr5_97177184_G_A	0.138162	0.0690812						chr16_79599114_G_T	3.70044	1.54766						chr2_112021427_G_A	2.08746	1.12735		chr7_30923448_A_G	12.1459	2.57611
				chr12_12165294_A_C	13.3894	2.66649																														chr11_1017040_GGT_G	0.0238564	0.0119282																						chr1_235809883_G_A	11.3665	2.51499						chr11_72014589_G_A	3.80735	1.57015						chr11_48979006_G_A	0.136506	0.0682528						chr18_22177036_C_G	3.70044	1.54766						chr2_135865021_G_A	2.08746	1.12735		chr7_33146275_A_T	12.1459	2.57611
				chr13_93227571_G_GAATC	13.3894	2.66649																														chr19_1037782_C_A	0.0232243	0.0116122																						chr1_235830269_C_T	11.3665	2.51499						chr11_72018913_G_A	3.80735	1.57015						chr1_20717514_C_T	0.136294	0.0681471						chr18_50036874_T_C	3.70044	1.54766						chr2_142956208_AT_A	2.08746	1.12735		chr7_34778506_C_T	12.1459	2.57611
				chr14_49651383_A_C	13.3894	2.66649																														chr15_20534667_C_CA	0.0225369	0.0112684																						chr1_236727721_C_T	11.3665	2.51499						chr11_8039018_C_T	3.80735	1.57015						chr17_10362397_T_C	0.136236	0.0681179						chr19_45311752_A_T	3.70044	1.54766						chr2_147939196_T_C	2.08746	1.12735		chr7_35248804_C_T	12.1459	2.57611
				chr15_48448882_A_G	13.3894	2.66649																														chr6_33286888_A_G	0.0210722	0.0105361																						chr1_236744682_C_T	11.3665	2.51499						chr11_8097343_G_A	3.80735	1.57015						chr1_155670324_C_T	0.136113	0.0680563						chr19_48499809_T_TGGGGGGGGGGGGGGGGGGGGGGG	3.70044	1.54766						chr2_151549653_G_A	2.08746	1.12735		chr7_44147665_T_C	12.1459	2.57611
				chr16_85634004_C_T	13.3894	2.66649																														chr9_135525073_GC_G	0.020503	0.0102515																						chr1_236744754_G_T	11.3665	2.51499						chr12_111598976_TGTTGCTGCTGCTGCTGCTGC_T	3.80735	1.57015						chr6_109481881_C_T	0.134242	0.0671211						chr2_110201421_C_T	3.70044	1.54766						chr2_1662101_C_T	2.08746	1.12735		chr7_44532162_C_T	12.1459	2.57611
				chr17_12752747_TCCCCA_T	13.3894	2.66649																														chr8_112291570_A_G	0.0201779	0.0100889																						chr1_236747704_C_T	11.3665	2.51499						chr12_111598994_TGCTGCTGC_T	3.80735	1.57015						chr17_35880401_G_C	0.134053	0.0670267						chr2_178793544_G_A	3.70044	1.54766						chr2_168970080_C_G	2.08746	1.12735		chr7_48245999_T_G	12.1459	2.57611
				chr17_40555470_TGTAGA_T	13.3894	2.66649																														chr1_205841819_C_T	0.0198528	0.0099264																						chr1_236747741_G_A	11.3665	2.51499						chr12_111728053_C_T	3.80735	1.57015						chr8_109459837_G_C	0.133147	0.0665737						chr2_19914263_C_G	3.70044	1.54766						chr2_168993796_A_G	2.08746	1.12735		chr7_48412503_G_T	12.1459	2.57611
				chr17_50595006_G_A	13.3894	2.66649																														chr19_1037719_G_T	0.0181053	0.00905267																						chr1_236757516_A_G	11.3665	2.51499						chr12_111733960_G_A	3.80735	1.57015						chr22_20425454_G_A	0.132894	0.0664471						chr2_19935560_G_A	3.70044	1.54766						chr2_171449952_C_T	2.08746	1.12735		chr7_55154137_G_A	12.1459	2.57611
				chr17_81810828_T_A	13.3894	2.66649																														chr6_31138080_AG_A	0.0179647	0.00898237																						chr1_236757565_G_C	11.3665	2.51499						chr12_111755722_C_T	3.80735	1.57015						chr19_7932691_G_T	0.131985	0.0659926						chr2_218813095_C_T	3.70044	1.54766						chr2_177675470_C_T	2.08746	1.12735		chr7_70781729_C_T	12.1459	2.57611
				chr17_82249517_C_T	13.3894	2.66649																														chr1_111314586_G_A	0.0176464	0.00882318																						chr1_236803499_G_A	11.3665	2.51499						chr12_20858555_C_T	3.80735	1.57015						chr19_16190733_G_C	0.130904	0.0654518						chr20_17531292_T_G	3.70044	1.54766						chr2_178767892_C_T	2.08746	1.12735		chr7_70787325_T_G	12.1459	2.57611
				chr17_82255566_T_TGC	13.3894	2.66649																														chr6_42782007_CCG_C	0.0169902	0.00849511																						chr1_236852548_G_A	11.3665	2.51499						chr12_4760973_G_A	3.80735	1.57015						chr7_21765477_G_A	0.130669	0.0653345						chr21_34792309_G_GGGGGGGGGGGGGCCCC	3.70044	1.54766						chr2_20005863_C_T	2.08746	1.12735		chr7_7238564_A_G	12.1459	2.57611
				chr19_1206914_A_ACC	13.3894	2.66649																														chr19_57639970_TG_T	0.0169865	0.00849323																						chr1_236859847_AG_A	11.3665	2.51499						chr12_53063835_G_A	3.80735	1.57015						chr1_156670864_CAG_C	0.130113	0.0650564						chr21_36938961_C_T	3.70044	1.54766						chr2_201704518_C_T	2.08746	1.12735		chr7_74252428_C_T	12.1459	2.57611
				chr1_162754820_C_T	13.3894	2.66649																														chr10_99832109_G_A	0.0152131	0.00760655																						chr1_237550629_G_A	11.3665	2.51499						chr12_556680_C_T	3.80735	1.57015						chr3_195726146_GC_G	0.130113	0.0650564						chr22_45287450_A_G	3.70044	1.54766						chr2_205727919_C_T	2.08746	1.12735		chr7_74515543_C_T	12.1459	2.57611
				chr1_40301364_CA_C	13.3894	2.66649																														chr20_32780396_G_A	0.0152131	0.00760655																						chr1_237595515_G_T	11.3665	2.51499						chr12_57628801_G_A	3.80735	1.57015						chr6_32518555_C_G	0.12928	0.0646401						chr3_10331912_C_T	3.70044	1.54766						chr2_209995497_G_A	2.08746	1.12735		chr7_74519449_G_A	12.1459	2.57611
				chr1_44981137_C_T	13.3894	2.66649																														chr2_70962806_C_T	0.0152131	0.00760655																						chr1_237610907_G_A	11.3665	2.51499						chr12_57630106_TTC_T	3.80735	1.57015						chr11_8392542_C_CA	0.128803	0.0644017						chr3_123722146_C_T	3.70044	1.54766						chr2_215423380_C_T	2.08746	1.12735		chr7_75592454_C_T	12.1459	2.57611
				chr22_17109335_CT_C	13.3894	2.66649																														chr3_165059937_C_T	0.0152131	0.00760655																						chr1_237638429_G_A	11.3665	2.51499						chr12_88087886_C_T	3.80735	1.57015						chr11_8392543_G_GAACCA	0.128803	0.0644017						chr3_129529094_G_A	3.70044	1.54766						chr2_218164334_A_G	2.08746	1.12735		chr7_80661089_T_G	12.1459	2.57611
				chr3_179226028_G_A	13.3894	2.66649																														chr10_98257696_T_G	0.0151219	0.00756097																						chr1_23796905_C_A	11.3665	2.51499						chr12_88174719_G_C	3.80735	1.57015						chr3_197705129_C_T	0.127621	0.0638106						chr3_54386719_T_G	3.70044	1.54766						chr2_218263419_T_G	2.08746	1.12735		chr7_80661121_T_G	12.1459	2.57611
				chr3_53121781_G_A	13.3894	2.66649																														chr3_149178609_C_G	0.0148733	0.00743664																						chr1_23796908_A_C	11.3665	2.51499						chr13_20690771_C_G	3.80735	1.57015						chr20_1611508_G_GAC	0.126716	0.0633578						chr3_58431595_T_C	3.70044	1.54766						chr2_218387938_C_A	2.08746	1.12735		chr7_83400208_C_A	12.1459	2.57611
				chr3_9944538_C_T	13.3894	2.66649																														chr7_100064888_GTAGT_G	0.0148169	0.00740847																						chr1_239909096_A_G	11.3665	2.51499						chr13_37584821_C_T	3.80735	1.57015						chr20_46011266_C_T	0.126633	0.0633167						chr4_121843986_C_A	3.70044	1.54766						chr2_219556667_C_T	2.08746	1.12735		chr7_87451685_G_A	12.1459	2.57611
				chr5_77413291_T_TTCCA	13.3894	2.66649																														chr4_2904980_G_T	0.0147373	0.00736867																						chr1_240329127_A_G	11.3665	2.51499						chr13_39724506_A_T	3.80735	1.57015						chr1_109657672_G_A	0.126177	0.0630886						chr4_155910023_A_G	3.70044	1.54766						chr2_227290824_C_T	2.08746	1.12735		chr7_87549376_T_C	12.1459	2.57611
				chr7_151010186_TTC_T	13.3894	2.66649																														chr5_140807403_AGG_A	0.0147332	0.00736659																						chr1_240870069_C_G	11.3665	2.51499						chr13_40560763_C_G	3.80735	1.57015						chr17_21703571_T_G	0.124696	0.0623479						chr4_991652_G_A	3.70044	1.54766						chr2_231123559_A_G	2.08746	1.12735		chr7_92042113_C_T	12.1459	2.57611
				chr7_39460688_C_CT	13.3894	2.66649																														chr2_199819526_T_TA	0.0146162	0.00730808																						chr1_241853437_C_T	11.3665	2.51499						chr13_45509746_T_A	3.80735	1.57015						chr10_112175621_T_C	0.124373	0.0621867						chr5_119143851_G_T	3.70044	1.54766						chr2_240596505_G_A	2.08746	1.12735		chr7_92070081_C_T	12.1459	2.57611
				chr9_127455013_G_A	13.3894	2.66649																														chr2_178447477_C_CCAAT	0.0143019	0.00715096																						chr1_241858558_G_A	11.3665	2.51499						chr13_49541693_G_A	3.80735	1.57015						chr19_41089049_C_T	0.124289	0.0621445						chr5_1225605_G_A	3.70044	1.54766						chr2_241256270_C_T	2.08746	1.12735		chr7_93105638_G_A	12.1459	2.57611
				chr9_130458482_C_T	13.3894	2.66649																														chr7_151086813_C_CG	0.0140739	0.00703694																						chr1_243344230_C_T	11.3665	2.51499						chr13_85796114_A_C	3.80735	1.57015						chr7_33635227_TC_T	0.12367	0.0618348						chr5_140856418_G_A	3.70044	1.54766						chr2_25234373_C_T	2.08746	1.12735		chr7_93436130_A_G	12.1459	2.57611
				chr9_32552481_T_C	13.3894	2.66649																														chr1_26345053_GGGGCCCTTCACGACCTCTTTCCAGGTGGGGAACA_G	0.0139235	0.00696174																						chr1_244855528_C_T	11.3665	2.51499						chr13_95890884_T_G	3.80735	1.57015						chr4_55609384_GA_G	0.123347	0.0616733						chr5_78985034_A_C	3.70044	1.54766						chr2_27097506_C_T	2.08746	1.12735		chr7_94420436_G_T	12.1459	2.57611
				chr9_5055775_A_G	13.3894	2.66649																														chr7_142752505_G_T	0.0139096	0.0069548																						chr1_247418994_C_G	11.3665	2.51499						chr14_102431946_C_T	3.80735	1.57015						chr14_92809369_G_A	0.123058	0.0615292						chr6_116632209_A_T	3.70044	1.54766						chr2_31529335_G_C	2.08746	1.12735		chr7_95416261_C_G	12.1459	2.57611
				chrX_77875579_C_T	13.3894	2.66649																														chr12_132851656_G_A	0.0125182	0.0062591																						chr1_25809080_C_T	11.3665	2.51499						chr14_105051662_C_T	3.80735	1.57015						chr1_94041345_C_A	0.12255	0.0612748						chr7_100621075_G_A	3.70044	1.54766						chr2_32114698_G_A	2.08746	1.12735		chr7_96131860_G_A	12.1459	2.57611
				chr10_26096384_A_AGAAAAAAATATGAAAATTTTTTTCTCCACTG	13.3893	2.66648																														chr6_73309615_G_A	0.0121335	0.00606673																						chr1_25809108_G_T	11.3665	2.51499						chr14_53103719_C_G	3.80735	1.57015						chr22_24183189_G_T	0.12165	0.0608249						chr7_99425538_A_G	3.70044	1.54766						chr2_33300564_C_A	2.08746	1.12735		chr7_97024470_C_T	12.1459	2.57611
				chr11_20080064_G_C	13.3893	2.66648																														chr3_167350468_T_A	0.0117684	0.00588419																						chr1_26182526_C_T	11.3665	2.51499						chr14_67825480_C_T	3.80735	1.57015						chr12_31662233_G_T	0.121549	0.0607746						chr8_104466881_C_T	3.70044	1.54766						chr2_33363452_C_T	2.08746	1.12735		chr7_98948226_G_A	12.1459	2.57611
				chr11_2572980_G_A	13.3893	2.66648																														chr1_26345047_AGCAC_A	0.0116337	0.00581684																						chr1_26446359_G_C	11.3665	2.51499						chr14_71588221_A_T	3.80735	1.57015						chr16_90060585_A_G	0.120774	0.060387						chr8_143578315_C_CCATCCTGCTCCCGACGT	3.70044	1.54766						chr2_43877865_C_G	2.08746	1.12735		chr7_98956400_C_T	12.1459	2.57611
				chr12_50107805_G_A	13.3893	2.66648																														chr17_72648893_G_A	0.0112244	0.00561222																						chr1_26766529_A_G	11.3665	2.51499						chr15_22873611_C_T	3.80735	1.57015						chr6_32584181_C_CTT	0.120564	0.060282						chr8_143730531_C_T	3.70044	1.54766						chr2_44313946_G_A	2.08746	1.12735		chr7_98984311_T_C	12.1459	2.57611
				chr12_57750756_G_T	13.3893	2.66648																														chr3_10289835_C_T	0.010142	0.00507101																						chr1_26773423_G_T	11.3665	2.51499						chr15_22879924_C_T	3.80735	1.57015						chr1_196914944_A_AT	0.11932	0.0596599						chr9_16437481_C_T	3.70044	1.54766						chr2_46375752_G_A	2.08746	1.12735		chr7_99011232_C_T	12.1459	2.57611
				chr14_36519360_TTC_T	13.3893	2.66648																														chr1_45331556_C_T	0.0101384	0.00506922																						chr1_26774615_G_A	11.3665	2.51499						chr15_22882906_C_T	3.80735	1.57015						chr6_46168147_C_G	0.118539	0.0592695						chr9_286627_C_T	3.70044	1.54766						chr2_47403319_A_G	2.08746	1.12735		chr7_99011235_G_A	12.1459	2.57611
				chr14_36519365_CG_C	13.3893	2.66648																														chr10_45395920_C_T	0.0101242	0.00506211																						chr1_26795004_C_T	11.3665	2.51499						chr15_22933805_G_T	3.80735	1.57015						chr3_130096091_GC_G	0.117941	0.0589704						chrX_11156618_TG_T	3.70044	1.54766						chr2_51027795_G_A	2.08746	1.12735		chr7_99420131_A_G	12.1459	2.57611
				chr14_67165203_G_A	13.3893	2.66648																														chr11_113946070_ACC_A	0.0101242	0.00506211																						chr1_29065051_A_C	11.3665	2.51499						chr15_40770524_G_A	3.80735	1.57015						chr22_23311788_T_TCCGG	0.117784	0.058892						chr15_45100762_CA_C	3.69249	1.54596						chr2_66512220_C_A	2.08746	1.12735		chr7_99433318_C_T	12.1459	2.57611
				chr15_48448891_G_A	13.3893	2.66648																														chr11_119678715_C_T	0.0101242	0.00506211																						chr1_29109418_C_T	11.3665	2.51499						chr15_52242148_C_T	3.80735	1.57015						chr12_121240524_CT_C	0.117187	0.0585934						chr2_201627334_T_C	3.69249	1.54596						chr2_73950603_T_A	2.08746	1.12735		chr8_101619618_T_C	12.1459	2.57611
				chr15_65197183_G_A	13.3893	2.66648																														chr12_95994812_G_A	0.0101242	0.00506211																						chr1_32782533_G_C	11.3665	2.51499						chr15_67204116_C_G	3.80735	1.57015						chr7_117509093_G_A	0.117153	0.0585763						chrX_110688746_C_T	3.69249	1.54596						chr2_74461426_C_T	2.08746	1.12735		chr8_102214053_C_T	12.1459	2.57611
				chr15_89667190_C_T	13.3893	2.66648																														chr14_94383051_G_A	0.0101242	0.00506211																						chr1_33084020_A_T	11.3665	2.51499						chr15_74411613_C_T	3.80735	1.57015						chr3_98133052_G_A	0.117024	0.058512						chrX_50602656_C_T	3.69249	1.54596						chr2_96277076_C_G	2.08746	1.12735		chr8_102232239_ACT_A	12.1459	2.57611
				chr16_16190174_G_A	13.3893	2.66648																														chr16_29813694_GC_G	0.0101242	0.00506211																						chr1_33084089_C_A	11.3665	2.51499						chr15_74411698_C_A	3.80735	1.57015						chr9_115055522_C_CA	0.114785	0.0573924						chrX_54758423_C_A	3.69249	1.54596						chr2_96861401_G_C	2.08746	1.12735		chr8_105801121_G_A	12.1459	2.57611
				chr16_23189670_T_C	13.3893	2.66648																														chr1_26797731_C_T	0.0101242	0.00506211																						chr1_36086781_G_C	11.3665	2.51499						chr15_74411887_G_A	3.80735	1.57015						chr7_92098165_A_T	0.112964	0.0564821						chr11_64642788_TC_T	3.6865	1.54469						chr2_99744140_C_G	2.08746	1.12735		chr8_109088024_A_G	12.1459	2.57611
				chr16_28932918_GTTCC_G	13.3893	2.66648																														chr22_17108393_G_T	0.0101242	0.00506211																						chr1_40301216_C_T	11.3665	2.51499						chr15_88856794_TGCCCCTGGAGTAGAGGAGATCAGCGGGCTTCCTTCTGGAGAAGTTCTAGAGACTACTGCCCCTGGAGTAGATGAGATCAGTGGGCTTCCTTCTGGAGAAGTTCTAGAGACTA_T	3.80735	1.57015						chr6_137871187_CT_C	0.110789	0.0553945						chr1_10296660_G_T	3.6845	1.54426						chr3_105867519_C_T	2.08746	1.12735		chr8_117157766_G_A	12.1459	2.57611
				chr17_80205054_G_A	13.3893	2.66648																														chr22_36875672_C_T	0.0101242	0.00506211																						chr1_42759285_A_T	11.3665	2.51499						chr16_31112167_G_A	3.80735	1.57015						chr17_80112072_G_A	0.109943	0.0549714						chr1_110341102_A_G	3.6845	1.54426						chr3_119815812_C_T	2.08746	1.12735		chr8_117171033_G_C	12.1459	2.57611
				chr18_3215200_C_CAGGATGTCTTTGCCTTTTTATCAGAGGTGCCACCAGCA	13.3893	2.66648																														chr2_227311838_C_T	0.0101242	0.00506211																						chr1_43219410_G_A	11.3665	2.51499						chr16_31493723_G_A	3.80735	1.57015						chr5_179836445_C_T	0.109943	0.0549714						chr1_111318665_G_A	3.6845	1.54426						chr3_122005239_C_A	2.08746	1.12735		chr8_11771468_GA_G	12.1459	2.57611
				chr18_59331130_C_T	13.3893	2.66648																														chr4_109842477_GA_G	0.0101242	0.00506211																						chr1_43243264_G_A	11.3665	2.51499						chr16_31508289_C_CCGCGGCGG	3.80735	1.57015						chr16_1256558_AG_A	0.108799	0.0543993						chr1_113856606_C_T	3.6845	1.54426						chr3_123657261_G_A	2.08746	1.12735		chr8_11808867_T_A	12.1459	2.57611
				chr19_11102816_CCTAT_C	13.3893	2.66648																														chr6_89265727_G_A	0.0101242	0.00506211																						chr1_43340054_G_A	11.3665	2.51499						chr16_49636493_C_T	3.80735	1.57015						chr3_75738339_A_T	0.108363	0.0541815						chr1_114674037_C_T	3.6845	1.54426						chr3_129506507_T_G	2.08746	1.12735		chr8_118926704_C_T	12.1459	2.57611
				chr22_32485074_G_A	13.3893	2.66648																														chr9_744588_C_T	0.0101242	0.00506211																						chr1_43346804_C_T	11.3665	2.51499						chr16_49636611_TG_T	3.80735	1.57015						chr19_40877210_G_A	0.107728	0.0538641						chr1_11791260_G_A	3.6845	1.54426						chr3_132699992_G_A	2.08746	1.12735		chr8_124487345_T_C	12.1459	2.57611
				chr22_42126715_C_T	13.3893	2.66648																														chr1_16027859_G_A	0.0100537	0.00502683																						chr1_45013177_T_C	11.3665	2.51499						chr16_49636618_A_AC	3.80735	1.57015						chr4_73455292_T_C	0.107528	0.0537642						chr1_119419574_A_G	3.6845	1.54426						chr3_133934808_A_G	2.08746	1.12735		chr8_132610255_G_GA	12.1459	2.57611
				chr2_178542514_AG_A	13.3893	2.66648																														chr7_151086821_C_CG	0.00935418	0.00467709																						chr1_45014993_T_C	11.3665	2.51499						chr16_49638794_C_T	3.80735	1.57015						chr14_96486941_T_C	0.106915	0.0534576						chr1_11950406_C_T	3.6845	1.54426						chr3_155115132_A_G	2.08746	1.12735		chr8_143926869_C_T	12.1459	2.57611
				chr2_25248080_T_TC	13.3893	2.66648																														chr11_28084706_G_A	0.00932063	0.00466031																						chr1_45508301_T_A	11.3665	2.51499						chr16_49730792_G_A	3.80735	1.57015						chr15_30914018_G_A	0.106915	0.0534576						chr1_11989343_G_A	3.6845	1.54426						chr3_158646748_G_A	2.08746	1.12735		chr8_144504784_G_C	12.1459	2.57611
				chr4_71557857_C_T	13.3893	2.66648																														chr17_21300880_C_T	0.00906146	0.00453073																						chr1_46250063_C_T	11.3665	2.51499						chr16_70398392_G_A	3.80735	1.57015						chr2_43832056_G_C	0.106683	0.0533413						chr1_119919409_C_T	3.6845	1.54426						chr3_16592135_C_T	2.08746	1.12735		chr8_144514482_G_A	12.1459	2.57611
				chr5_77413298_G_A	13.3893	2.66648																														chr17_21300875_G_T	0.00807017	0.00403508																						chr1_46250073_T_G	11.3665	2.51499						chr16_724395_G_A	3.80735	1.57015						chr15_99690400_C_T	0.106451	0.0532255						chr1_145912175_G_A	3.6845	1.54426						chr3_185519297_A_G	2.08746	1.12735		chr8_17937276_C_A	12.1459	2.57611
				chr6_128082631_T_C	13.3893	2.66648																														chr17_35880401_G_C	0.00767393	0.00383696																						chr1_46272802_C_T	11.3665	2.51499						chr16_89649443_G_A	3.80735	1.57015						chr11_124870248_G_A	0.105654	0.052827						chr1_146019306_G_A	3.6845	1.54426						chr3_188760194_G_C	2.08746	1.12735		chr8_17963182_G_A	12.1459	2.57611
				chr6_152225870_C_T	13.3893	2.66648																														chr7_151086835_T_TGGGG	0.00746313	0.00373156																						chr1_47289539_T_C	11.3665	2.51499						chr17_19387149_C_A	3.80735	1.57015						chr3_132619490_G_C	0.105182	0.0525911						chr1_147620269_G_A	3.6845	1.54426						chr3_188874439_G_A	2.08746	1.12735		chr8_17963183_A_C	12.1459	2.57611
				chr7_92062286_G_T	13.3893	2.66648																														chr15_64824011_G_A	0.00693938	0.00346969																						chr1_47302300_G_A	11.3665	2.51499						chr17_20232287_G_A	3.80735	1.57015						chr14_31114306_C_T	0.10507	0.0525349						chr1_150510183_G_A	3.6845	1.54426						chr3_191358111_C_T	2.08746	1.12735		chr8_17966364_C_T	12.1459	2.57611
				chr8_143918216_CGT_C	13.3893	2.66648																														chr15_23440394_CT_C	0.00691262	0.00345631																						chr1_52385867_T_A	11.3665	2.51499						chr17_21415469_C_T	3.80735	1.57015						chr7_100953372_A_AGT	0.103895	0.0519476						chr1_150558488_G_A	3.6845	1.54426						chr3_193448206_C_T	2.08746	1.12735		chr8_18062284_T_C	12.1459	2.57611
				chr8_1780546_GC_G	13.3893	2.66648																														chr16_11933617_CAT_C	0.00534222	0.00267111																						chr1_52385882_G_A	11.3665	2.51499						chr17_21415779_A_G	3.80735	1.57015						chr3_56621593_A_G	0.10253	0.0512648						chr1_150560178_TC_T	3.6845	1.54426						chr3_193491382_G_C	2.08746	1.12735		chr8_18062310_C_G	12.1459	2.57611
				chr8_39018906_A_AC	13.3893	2.66648																														chr19_18433867_G_GC	0.00524416	0.00262208																						chr1_53266594_C_T	11.3665	2.51499						chr17_21415961_G_T	3.80735	1.57015						chr2_178450414_G_GAAGGTCCCACTGTCCTCGCGCTCCAGCGGCGGGGCCTCGGCGGTGCCTGCTCTGGGACAGGGCGAGAAGGGACGGCTCAGCGGTTGGAGGAAGAGCGGTGCGGAGCGACGTGCTCGCTC	0.102468	0.0512341						chr1_154869773_C_CT	3.6845	1.54426						chr3_197703577_G_A	2.08746	1.12735		chr8_1923788_C_T	12.1459	2.57611
				chr8_85338450_C_T	13.3893	2.66648																														chr7_151240291_C_CG	0.00510196	0.00255098																						chr1_54875972_C_T	11.3665	2.51499						chr17_21416418_C_T	3.80735	1.57015						chr2_95951363_G_A	0.102424	0.051212						chr1_155766483_C_T	3.6845	1.54426						chr3_349493_C_T	2.08746	1.12735		chr8_19505822_G_A	12.1459	2.57611
				chr9_70537316_G_A	13.3893	2.66648																														chr1_156595257_A_AAC	0.00501794	0.00250897																						chr1_55058100_GA_G	11.3665	2.51499						chr17_48530886_T_A	3.80735	1.57015						chr18_46577801_C_A	0.102186	0.0510932						chr1_155813708_T_C	3.6845	1.54426						chr3_38710849_G_A	2.08746	1.12735		chr8_19951854_A_C	12.1459	2.57611
				chrX_32501758_TCA_T	13.3893	2.66648																														chr5_140807399_GC_G	0.00499892	0.00249946																						chr1_56933412_G_T	11.3665	2.51499						chr17_66735501_G_A	3.80735	1.57015						chr1_114678495_C_A	0.101263	0.0506317						chr1_156160922_G_T	3.6845	1.54426						chr3_41234178_G_A	2.08746	1.12735		chr8_22163196_C_A	12.1459	2.57611
				chrX_40062990_CTTGGCTG_C	13.3893	2.66648																														chr19_51031874_A_G	0.00485126	0.00242563																						chr1_59907849_C_T	11.3665	2.51499						chr17_7229389_G_A	3.80735	1.57015						chr19_55540970_A_AC	0.100064	0.0500321						chr1_156548207_G_A	3.6845	1.54426						chr3_45775945_G_A	2.08746	1.12735		chr8_23022811_G_A	12.1459	2.57611
				chr13_109783265_CG_C	13.3892	2.66648																														chr3_75737024_C_A	0.00407621	0.00203811																						chr1_6051597_TG_T	11.3665	2.51499						chr17_76572767_C_T	3.80735	1.57015						chr8_76856262_G_A	0.0977481	0.0488741						chr1_160358230_C_A	3.6845	1.54426						chr3_46373293_G_A	2.08746	1.12735		chr8_24466806_T_C	12.1459	2.57611
				chr11_119088641_C_T	13.3891	2.66647																														chr20_1312402_G_A	0.00366413	0.00183207																						chr1_61088370_C_G	11.3665	2.51499						chr17_81868810_T_TG	3.80735	1.57015						chr7_36522089_C_A	0.0974658	0.0487329						chr1_161040648_CT_C	3.6845	1.54426						chr3_46683185_G_A	2.08746	1.12735		chr8_24953727_G_C	12.1459	2.57611
				chr11_47315329_T_C	13.3891	2.66647																														chr2_71535283_G_A	0.00361125	0.00180563																						chr1_61088391_T_G	11.3665	2.51499						chr18_22996410_C_T	3.80735	1.57015						chr16_58516396_A_AAC	0.096529	0.0482645						chr1_161074266_G_A	3.6845	1.54426						chr3_46898190_C_T	2.08746	1.12735		chr8_28520681_G_A	12.1459	2.57611
				chr12_52950894_G_C	13.3891	2.66647																														chr5_141303324_A_C	0.00361125	0.00180563																						chr1_61406629_C_T	11.3665	2.51499						chr18_2703816_A_G	3.80735	1.57015						chr4_55609383_A_AC	0.0959691	0.0479845						chr1_161307293_G_A	3.6845	1.54426						chr3_48569891_G_A	2.08746	1.12735		chr8_3000029_C_T	12.1459	2.57611
				chr12_64490040_GA_G	13.3891	2.66647																														chr12_52949285_G_T	0.00319298	0.00159649																						chr1_63634879_GCGAAC_G	11.3665	2.51499						chr18_46680098_G_A	3.80735	1.57015						chr21_36719894_C_T	0.0950266	0.0475133						chr1_16138329_A_G	3.6845	1.54426						chr3_49129938_C_T	2.08746	1.12735		chr8_30684178_C_G	12.1459	2.57611
				chr14_104701663_ACC_A	13.3891	2.66647																														chr21_30541662_AG_A	0.000209253	0.000104627																						chr1_63634887_G_GCC	11.3665	2.51499						chr18_46686209_G_T	3.80735	1.57015						chr6_132645355_C_T	0.0946369	0.0473184						chr1_169530934_T_C	3.6845	1.54426						chr3_51341357_A_G	2.08746	1.12735		chr8_3187943_G_A	12.1459	2.57611
				chr14_20456836_CCACT_C	13.3891	2.66647																																																						chr1_63634888_G_GTAT	11.3665	2.51499						chr18_58733412_C_T	3.80735	1.57015						chr12_95986106_C_T	0.0937144	0.0468572						chr1_17004690_A_C	3.6845	1.54426						chr3_52293032_T_G	2.08746	1.12735		chr8_3223751_C_T	12.1459	2.57611
				chr15_45095847_C_CAGTGGGGCCCTGGACCACTCGCCTCAGGGAGATCTACTCATCCCCAAAGGGCAATGGCTGTGCTGGATACCCAAAGGTGCCCGTCACTGGGAACCCTGCTTCCGGGCCTCTGGCACTGG	13.3891	2.66647																																																						chr1_63634890_AG_A	11.3665	2.51499						chr18_58747406_A_G	3.80735	1.57015						chr6_167296214_G_A	0.0936779	0.0468389						chr1_171117342_G_A	3.6845	1.54426						chr3_53723941_C_T	2.08746	1.12735		chr8_38145247_G_A	12.1459	2.57611
				chr15_93004627_G_T	13.3891	2.66647																																																						chr1_63638736_G_GT	11.3665	2.51499						chr19_10021277_C_T	3.80735	1.57015						chr6_32040110_G_T	0.0936275	0.0468138						chr1_180266393_C_T	3.6845	1.54426						chr3_53751833_G_A	2.08746	1.12735		chr8_43197738_C_A	12.1459	2.57611
				chr15_99976188_C_T	13.3891	2.66647																																																						chr1_63654398_G_A	11.3665	2.51499						chr19_10092745_C_A	3.80735	1.57015						chr3_131228591_A_T	0.0934002	0.0467001						chr1_186048773_C_T	3.6845	1.54426						chr4_1024359_C_T	2.08746	1.12735		chr8_47798322_G_C	12.1459	2.57611
				chr17_50087817_C_T	13.3891	2.66647																																																						chr1_65386873_G_A	11.3665	2.51499						chr19_10093508_G_A	3.80735	1.57015						chr17_21703441_C_T	0.0926493	0.0463246						chr1_186055608_C_T	3.6845	1.54426						chr4_109741002_T_C	2.08746	1.12735		chr8_47821709_G_T	12.1459	2.57611
				chr19_41354714_C_A	13.3891	2.66647																																																						chr1_66247539_C_T	11.3665	2.51499						chr19_1611810_C_A	3.80735	1.57015						chr6_37663992_A_G	0.0920531	0.0460265						chr1_18877592_G_C	3.6845	1.54426						chr4_145553871_A_G	2.08746	1.12735		chr8_47967371_C_T	12.1459	2.57611
				chr19_8522524_C_CA	13.3891	2.66647																																																						chr1_66247567_G_A	11.3665	2.51499						chr19_1619330_G_A	3.80735	1.57015						chr5_1930054_TTG_T	0.0908951	0.0454476						chr1_18877601_T_A	3.6845	1.54426						chr4_147660920_T_A	2.08746	1.12735		chr8_47972877_T_C	12.1459	2.57611
				chr1_18877221_A_G	13.3891	2.66647																																																						chr1_66368911_G_A	11.3665	2.51499						chr19_2115612_C_T	3.80735	1.57015						chr3_100866948_C_T	0.0906941	0.0453471						chr1_193069233_C_A	3.6845	1.54426						chr4_153704598_G_A	2.08746	1.12735		chr8_52658940_CTG_C	12.1459	2.57611
				chr1_40301369_C_CT	13.3891	2.66647																																																						chr1_67182839_C_T	11.3665	2.51499						chr19_2220159_G_A	3.80735	1.57015						chr18_334742_C_T	0.0900549	0.0450274						chr1_197442293_G_A	3.6845	1.54426						chr4_153705003_CTG_C	2.08746	1.12735		chr8_54621069_G_T	12.1459	2.57611
				chr2_237540514_T_TC	13.3891	2.66647																																																						chr1_68429835_G_A	11.3665	2.51499						chr19_33012658_C_T	3.80735	1.57015						chr2_131480354_C_A	0.0900024	0.0450012						chr1_201041591_T_C	3.6845	1.54426						chr4_153705149_C_T	2.08746	1.12735		chr8_54625784_AT_A	12.1459	2.57611
				chr5_132594891_C_T	13.3891	2.66647																																																						chr1_71592898_C_T	11.3665	2.51499						chr19_35125333_G_A	3.80735	1.57015						chr17_21416370_C_T	0.0898774	0.0449387						chr1_201050503_A_G	3.6845	1.54426						chr4_15599572_C_T	2.08746	1.12735		chr8_60742751_C_T	12.1459	2.57611
				chr5_41201569_T_TGG	13.3891	2.66647																																																						chr1_71776273_G_A	11.3665	2.51499						chr19_35134631_A_ACCCCCCC	3.80735	1.57015						chr19_40877894_G_A	0.088522	0.044261						chr1_202602051_A_G	3.6845	1.54426						chr4_158685137_G_A	2.08746	1.12735		chr8_60795071_G_A	12.1459	2.57611
				chr5_80672347_C_T	13.3891	2.66647																																																						chr1_7738102_G_A	11.3665	2.51499						chr19_42336877_C_T	3.80735	1.57015						chr6_31356826_CT_C	0.0884223	0.0442111						chr1_2030170_G_A	3.6845	1.54426						chr4_163326427_A_G	2.08746	1.12735		chr8_60856560_T_C	12.1459	2.57611
				chr6_39934344_GC_G	13.3891	2.66647																																																						chr1_7751349_C_T	11.3665	2.51499						chr19_42348291_C_T	3.80735	1.57015						chr6_31138723_TC_T	0.0882529	0.0441265						chr1_203182840_C_T	3.6845	1.54426						chr4_165341882_G_A	2.08746	1.12735		chr8_60865295_G_A	12.1459	2.57611
				chr6_64230601_A_G	13.3891	2.66647																																																						chr1_7965376_G_A	11.3665	2.51499						chr19_42351250_G_A	3.80735	1.57015						chr21_28966883_AT_A	0.0879848	0.0439924						chr1_203721318_G_A	3.6845	1.54426						chr4_55098158_G_A	2.08746	1.12735		chr8_69627844_G_A	12.1459	2.57611
				chr8_39018903_CG_C	13.3891	2.66647																																																						chr1_90940129_A_G	11.3665	2.51499						chr19_42353503_G_A	3.80735	1.57015						chrX_55146197_G_A	0.087856	0.043928						chr1_20604934_A_G	3.6845	1.54426						chr4_6860938_G_T	2.08746	1.12735		chr8_71216966_T_C	12.1459	2.57611
				chr8_41672406_G_A	13.3891	2.66647																																																						chr1_91695683_T_C	11.3665	2.51499						chr19_54188454_C_T	3.80735	1.57015						chr12_11308868_G_A	0.0870923	0.0435461						chr1_20644648_G_A	3.6845	1.54426						chr4_76739108_A_G	2.08746	1.12735		chr8_71271778_G_A	12.1459	2.57611
				chr8_95035569_T_A	13.3891	2.66647																																																						chr1_9247029_C_T	11.3665	2.51499						chr1_109252663_G_A	3.80735	1.57015						chr5_76665143_G_C	0.0867116	0.0433558						chr1_209734397_G_A	3.6845	1.54426						chr4_78511314_G_A	2.08746	1.12735		chr8_71299172_G_A	12.1459	2.57611
				chr11_48149473_C_A	13.389	2.66647																																																						chr1_92476054_C_T	11.3665	2.51499						chr1_109258998_T_C	3.80735	1.57015						chr12_52792325_C_A	0.0867116	0.0433558						chr1_210100178_G_A	3.6845	1.54426						chr4_84798107_C_T	2.08746	1.12735		chr8_71321856_G_A	12.1459	2.57611
				chr12_45421087_T_G	13.389	2.66647																																																						chr1_93997901_AG_A	11.3665	2.51499						chr1_147242819_G_A	3.80735	1.57015						chr11_63382198_C_CA	0.0845764	0.0422882						chr1_21219966_C_T	3.6845	1.54426						chr4_88131199_C_A	2.08746	1.12735		chr8_9706916_G_A	12.1459	2.57611
				chr17_68600273_G_A	13.389	2.66647																																																						chr1_93997943_G_A	11.3665	2.51499						chr1_152311113_G_T	3.80735	1.57015						chr12_132851656_G_A	0.08422	0.04211						chr1_212615259_G_A	3.6845	1.54426						chr4_95152757_G_A	2.08746	1.12735		chr8_9710039_A_T	12.1459	2.57611
				chr10_26746345_C_CAACA	13.389	2.66646																																																						chr1_94001059_C_T	11.3665	2.51499						chr1_161172261_G_A	3.80735	1.57015						chr2_233795672_A_G	0.0826623	0.0413312						chr1_21272896_C_A	3.6845	1.54426						chr4_988991_TGCAGCAGGCTA_T	2.08746	1.12735		chr8_9710215_G_A	12.1459	2.57611
				chr10_84212403_T_C	13.389	2.66646																																																						chr1_94014590_T_C	11.3665	2.51499						chr1_17339814_G_A	3.80735	1.57015						chr7_151236507_G_A	0.0826309	0.0413154						chr1_21563194_G_A	3.6845	1.54426						chr5_111484458_G_T	2.08746	1.12735		chr8_9761534_G_A	12.1459	2.57611
				chr11_47350586_G_GGGCAGGGGCCAGC	13.389	2.66646																																																						chr1_94014665_G_C	11.3665	2.51499						chr1_179126558_T_C	3.80735	1.57015						chr14_58365301_G_A	0.0822383	0.0411191						chr1_216072904_G_A	3.6845	1.54426						chr5_112754904_C_T	2.08746	1.12735		chr8_99136708_T_G	12.1459	2.57611
				chr12_10160916_G_A	13.389	2.66646																																																						chr1_94021310_CG_C	11.3665	2.51499						chr1_203347810_A_C	3.80735	1.57015						chr8_109401533_T_C	0.0815487	0.0407744						chr1_21846477_G_A	3.6845	1.54426						chr5_112827129_A_C	2.08746	1.12735		chr9_100240210_C_T	12.1459	2.57611
				chr12_52950893_A_G	13.389	2.66646																																																						chr1_94024975_T_C	11.3665	2.51499						chr1_26022650_C_T	3.80735	1.57015						chr18_36146332_A_G	0.0807747	0.0403874						chr1_21852781_C_T	3.6845	1.54426						chr5_119203389_G_A	2.08746	1.12735		chr9_100585988_G_A	12.1459	2.57611
				chr13_100515564_C_CACACACA	13.389	2.66646																																																						chr1_94031110_G_A	11.3665	2.51499						chr1_40489101_T_C	3.80735	1.57015						chr9_135525073_GC_G	0.0791529	0.0395764						chr1_21875927_T_C	3.6845	1.54426						chr5_1216628_G_A	2.08746	1.12735		chr9_101425476_C_T	12.1459	2.57611
				chr15_40176507_T_C	13.389	2.66646																																																						chr1_94041311_G_C	11.3665	2.51499						chr1_95064975_G_C	3.80735	1.57015						chr14_50915919_G_A	0.0786743	0.0393372						chr1_21887281_C_T	3.6845	1.54426						chr5_126550235_A_G	2.08746	1.12735		chr9_101737387_G_C	12.1459	2.57611
				chr17_40555480_A_ATCTAC	13.389	2.66646																																																						chr1_94043468_C_T	11.3665	2.51499						chr20_31721890_G_A	3.80735	1.57015						chr17_2321294_A_G	0.0786743	0.0393372						chr1_220882191_C_A	3.6845	1.54426						chr5_135029033_G_T	2.08746	1.12735		chr9_101737391_G_A	12.1459	2.57611
				chr17_44376383_T_C	13.389	2.66646																																																						chr1_94044658_C_T	11.3665	2.51499						chr20_33676965_G_A	3.80735	1.57015						chr3_98793696_G_A	0.0781263	0.0390631						chr1_223003225_G_A	3.6845	1.54426						chr5_136053042_C_T	2.08746	1.12735		chr9_104804660_G_T	12.1459	2.57611
				chr18_22171354_G_GT	13.389	2.66646																																																						chr1_94055216_GA_G	11.3665	2.51499						chr20_51475472_GT_G	3.80735	1.57015						chr12_12184219_A_G	0.0780025	0.0390013						chr1_223003685_G_A	3.6845	1.54426						chr5_13753489_C_T	2.08746	1.12735		chr9_104809509_C_CT	12.1459	2.57611
				chr18_22171355_G_GGAGGGCTCCCGCGCTGGAAAGGCTCTGGAGTCGCTGGCGT	13.389	2.66646																																																						chr1_94056683_A_T	11.3665	2.51499						chr21_39660656_GA_G	3.80735	1.57015						chr16_47503085_G_A	0.0776665	0.0388332						chr1_226983784_G_A	3.6845	1.54426						chr5_13769106_C_G	2.08746	1.12735		chr9_104884473_T_A	12.1459	2.57611
				chr1_102886833_T_G	13.389	2.66646																																																						chr1_94056698_G_T	11.3665	2.51499						chr21_44527335_G_A	3.80735	1.57015						chr12_6451461_AGT_A	0.0757913	0.0378957						chr1_228212573_G_A	3.6845	1.54426						chr5_141580867_A_G	2.08746	1.12735		chr9_113389663_G_C	12.1459	2.57611
				chr1_183569163_G_A	13.389	2.66646																																																						chr1_94080626_GC_G	11.3665	2.51499						chr21_44529926_G_A	3.80735	1.57015						chr3_184258315_C_T	0.0748894	0.0374447						chr1_228319004_G_A	3.6845	1.54426						chr5_148114381_G_A	2.08746	1.12735		chr9_114403324_G_C	12.1459	2.57611
				chr1_207474305_AAG_A	13.389	2.66646																																																						chr1_94506545_G_C	11.3665	2.51499						chr22_17504961_A_G	3.80735	1.57015						chr15_89652681_C_T	0.0746388	0.0373194						chr1_228424990_GAC_G	3.6845	1.54426						chr5_150528203_C_T	2.08746	1.12735		chr9_114424458_C_T	12.1459	2.57611
				chr1_43232073_C_CGGGT	13.389	2.66646																																																						chr1_94506562_C_A	11.3665	2.51499						chr22_30555045_G_T	3.80735	1.57015						chr17_37744641_C_T	0.0746388	0.0373194						chr1_2303896_C_T	3.6845	1.54426						chr5_150548356_G_A	2.08746	1.12735		chr9_114426308_T_C	12.1459	2.57611
				chr1_94056630_G_A	13.389	2.66646																																																						chr1_99881314_G_A	11.3665	2.51499						chr22_43064298_G_A	3.80735	1.57015						chr17_3941105_G_A	0.0746388	0.0373194						chr1_23868070_C_A	3.6845	1.54426						chr5_151333259_C_T	2.08746	1.12735		chr9_120402927_C_A	12.1459	2.57611
				chr2_1496763_A_ATTGTCATTGAAGAAAGGACTGACCTTTGCAGAGGGG	13.389	2.66646																																																						chr20_10647068_C_T	11.3665	2.51499						chr2_128180948_A_G	3.80735	1.57015						chr1_209618615_C_T	0.0746388	0.0373194						chr1_243270117_GA_G	3.6845	1.54426						chr5_154477725_C_T	2.08746	1.12735		chr9_120437481_G_A	12.1459	2.57611
				chr2_223053177_C_CCCTCTGTCCCCTTCCATGGAACAGAGGGTGCAGGACAGCGCGGGCGCCACGCTCTCCTGCAG	13.389	2.66646																																																						chr20_13787310_A_G	11.3665	2.51499						chr2_157311314_A_T	3.80735	1.57015						chr20_391536_C_T	0.0746388	0.0373194						chr1_2598275_G_A	3.6845	1.54426						chr5_172339268_G_A	2.08746	1.12735		chr9_120448110_C_T	12.1459	2.57611
				chr2_229830809_A_C	13.389	2.66646																																																						chr20_17498977_A_G	11.3665	2.51499						chr2_160195449_T_G	3.80735	1.57015						chr2_168907858_C_T	0.0746388	0.0373194						chr1_2609792_G_A	3.6845	1.54426						chr5_177608599_C_T	2.08746	1.12735		chr9_122383672_AC_A	12.1459	2.57611
				chr2_237371768_G_A	13.389	2.66646																																																						chr20_17498998_AAC_A	11.3665	2.51499						chr2_166423338_A_T	3.80735	1.57015						chr2_219629388_G_GC	0.0746388	0.0373194						chr1_26185130_C_T	3.6845	1.54426						chr5_178986675_G_A	2.08746	1.12735		chr9_122390321_T_C	12.1459	2.57611
				chr4_113381542_G_GTCGTCCTGGTCTAGTGCTTCTGGTAC	13.389	2.66646																																																						chr20_18554277_G_A	11.3665	2.51499						chr2_19941814_A_C	3.80735	1.57015						chr2_26516422_G_A	0.0746388	0.0373194						chr1_26185140_G_A	3.6845	1.54426						chr5_180625905_G_C	2.08746	1.12735		chr9_12698562_T_TA	12.1459	2.57611
				chr5_96803544_TGACGGGGG_T	13.389	2.66646																																																						chr20_18554313_C_CTGGA	11.3665	2.51499						chr2_206481238_C_T	3.80735	1.57015						chr3_11426822_C_T	0.0746388	0.0373194						chr1_26442821_G_C	3.6845	1.54426						chr5_180792451_G_A	2.08746	1.12735		chr9_127818221_G_A	12.1459	2.57611
				chr7_100776462_T_TC	13.389	2.66646																																																						chr20_1980791_A_AG	11.3665	2.51499						chr2_215944962_G_T	3.80735	1.57015						chr3_89210224_C_T	0.0746388	0.0373194						chr1_26780020_T_C	3.6845	1.54426						chr5_37226859_G_A	2.08746	1.12735		chr9_127868063_C_A	12.1459	2.57611
				chr7_48244682_C_T	13.389	2.66646																																																						chr20_19935147_G_C	11.3665	2.51499						chr2_219616051_G_A	3.80735	1.57015						chr5_161701688_C_G	0.0746388	0.0373194						chr1_26913820_A_G	3.6845	1.54426						chr5_41158762_TC_T	2.08746	1.12735		chr9_128353505_C_T	12.1459	2.57611
				chr9_70537251_C_CTGGCGCAGCTGGAAGACCTTATCGGGCGCATGGCCACGGCCCTGGAGCGCCTGACAGGTCTGGAGCGGGCCGAGTCCAACAAAAT	13.389	2.66646																																																						chr20_19990028_G_A	11.3665	2.51499						chr2_241803807_T_C	3.80735	1.57015						chr9_95449903_C_T	0.0746388	0.0373194						chr1_26942747_C_T	3.6845	1.54426						chr5_51391328_G_C	2.08746	1.12735		chr9_128591577_TG_T	12.1459	2.57611
				chrX_68192990_AT_A	13.389	2.66646																																																						chr20_2403721_C_T	11.3665	2.51499						chr2_27472360_C_T	3.80735	1.57015						chr21_42404027_C_T	0.0733933	0.0366966						chr1_30874452_A_T	3.6845	1.54426						chr5_53064967_G_A	2.08746	1.12735		chr9_128618054_G_A	12.1459	2.57611
				chr10_90748872_AGCTTCAGG_A	13.3888	2.66645																																																						chr20_2403722_G_T	11.3665	2.51499						chr2_43225640_C_T	3.80735	1.57015						chr7_80674144_ATAAG_A	0.0729851	0.0364926						chr1_32779509_C_T	3.6845	1.54426						chr5_71650128_C_G	2.08746	1.12735		chr9_128627926_A_T	12.1459	2.57611
				chr11_46728013_G_A	13.3888	2.66645																																																						chr20_2417418_G_T	11.3665	2.51499						chr2_47813842_G_A	3.80735	1.57015						chr17_41465816_G_T	0.0723141	0.0361571						chr1_36473435_C_A	3.6845	1.54426						chr5_75344257_T_A	2.08746	1.12735		chr9_128719703_C_T	12.1459	2.57611
				chr12_50505211_T_C	13.3888	2.66645																																																						chr20_32428230_G_C	11.3665	2.51499						chr2_55636358_C_A	3.80735	1.57015						chr19_48365921_C_T	0.0721794	0.0360897						chr1_37629571_G_A	3.6845	1.54426						chr5_78267565_G_T	2.08746	1.12735		chr9_129814163_G_A	12.1459	2.57611
				chr12_64759202_C_CTGGT	13.3888	2.66645																																																						chr20_32428236_G_A	11.3665	2.51499						chr2_70692429_G_T	3.80735	1.57015						chr17_41827556_G_C	0.0720923	0.0360462						chr1_40515142_C_T	3.6845	1.54426						chr5_96776533_A_G	2.08746	1.12735		chr9_129818898_C_G	12.1459	2.57611
				chr13_100515566_C_CCCTTACCGCGTCTCCA	13.3888	2.66645																																																						chr20_32435714_C_T	11.3665	2.51499						chr2_74555451_C_T	3.80735	1.57015						chr5_177093242_G_A	0.0705601	0.03528						chr1_40635982_C_T	3.6845	1.54426						chr5_96784035_G_C	2.08746	1.12735		chr9_130452292_G_A	12.1459	2.57611
				chr14_33215573_A_G	13.3888	2.66645																																																						chr20_32788975_G_A	11.3665	2.51499						chr2_80303450_G_C	3.80735	1.57015						chrX_152728157_G_C	0.0697894	0.0348947						chr1_43199460_C_T	3.6845	1.54426						chr5_96917477_G_T	2.08746	1.12735		chr9_130466791_T_C	12.1459	2.57611
				chr15_78109238_A_G	13.3888	2.66645																																																						chr20_33410168_G_A	11.3665	2.51499						chr2_86456493_C_T	3.80735	1.57015						chr6_32518661_G_A	0.0693982	0.0346991						chr1_43348966_T_A	3.6845	1.54426						chr6_109716530_C_T	2.08746	1.12735		chr9_130499518_G_A	12.1459	2.57611
				chr16_20032141_C_T	13.3888	2.66645																																																						chr20_34445340_C_G	11.3665	2.51499						chr3_10047917_G_T	3.80735	1.57015						chr5_1930066_CAT_C	0.0676364	0.0338182						chr1_44826765_G_A	3.6845	1.54426						chr6_129460216_G_A	2.08746	1.12735		chr9_133107278_G_A	12.1459	2.57611
				chr17_75765021_T_G	13.3888	2.66645																																																						chr20_34928920_C_T	11.3665	2.51499						chr3_112347714_C_T	3.80735	1.57015						chr17_58270865_T_G	0.0659633	0.0329816						chr1_46190763_T_C	3.6845	1.54426						chr6_15523067_C_T	2.08746	1.12735		chr9_133352454_G_A	12.1459	2.57611
				chr19_48497474_TG_T	13.3888	2.66645																																																						chr20_34951767_T_C	11.3665	2.51499						chr3_12145698_G_A	3.80735	1.57015						chr6_32589641_A_G	0.0647542	0.0323771						chr1_46274182_G_A	3.6845	1.54426						chr6_159762144_T_C	2.08746	1.12735		chr9_133433481_C_A	12.1459	2.57611
				chr1_1331440_A_AG	13.3888	2.66645																																																						chr20_36930769_G_A	11.3665	2.51499						chr3_155914560_C_A	3.80735	1.57015						chr11_63081015_A_C	0.064737	0.0323685						chr1_53266543_C_T	3.6845	1.54426						chr6_168598980_G_A	2.08746	1.12735		chr9_133433486_G_A	12.1459	2.57611
				chr1_43232069_GACCC_G	13.3888	2.66645																																																						chr20_37225780_G_A	11.3665	2.51499						chr3_156120774_CTCAGGGCGCG_C	3.80735	1.57015						chr2_126899285_C_T	0.064676	0.032338						chr1_5867071_G_A	3.6845	1.54426						chr6_36684175_T_G	2.08746	1.12735		chr9_136199755_G_T	12.1459	2.57611
				chr1_6051715_T_C	13.3888	2.66645																																																						chr20_37254313_G_A	11.3665	2.51499						chr3_184386658_G_A	3.80735	1.57015						chr6_32581836_G_A	0.0645436	0.0322718						chr1_5887465_T_A	3.6845	1.54426						chr6_39079155_C_G	2.08746	1.12735		chr9_136370692_G_A	12.1459	2.57611
				chr1_6457230_G_A	13.3888	2.66645																																																						chr20_38138295_C_T	11.3665	2.51499						chr3_187043257_C_T	3.80735	1.57015						chr5_134371556_C_CT	0.0645099	0.032255						chr1_6575379_T_A	3.6845	1.54426						chr6_42968341_C_T	2.08746	1.12735		chr9_136509950_T_C	12.1459	2.57611
				chr20_41202577_C_CAAAAAGACTG	13.3888	2.66645																																																						chr20_38139570_G_T	11.3665	2.51499						chr3_38059853_G_A	3.80735	1.57015						chr19_1037767_G_A	0.0629871	0.0314936						chr1_67379996_CAG_C	3.6845	1.54426						chr6_43038415_C_T	2.08746	1.12735		chr9_137019276_C_T	12.1459	2.57611
				chr20_41202579_G_C	13.3888	2.66645																																																						chr20_38139622_C_T	11.3665	2.51499						chr3_38921170_G_GATGC	3.80735	1.57015						chr3_197138371_C_T	0.0626026	0.0313013						chr1_68444857_C_T	3.6845	1.54426						chr6_43044787_AG_A	2.08746	1.12735		chr9_137101493_G_T	12.1459	2.57611
				chr20_41202589_C_CGG	13.3888	2.66645																																																						chr20_388217_GC_G	11.3665	2.51499						chr3_41819492_C_CTT	3.80735	1.57015						chr3_4418071_C_G	0.061751	0.0308755						chr1_70435177_C_T	3.6845	1.54426						chr6_49695895_G_A	2.08746	1.12735		chr9_137163813_T_C	12.1459	2.57611
				chr20_41202590_C_CACTT	13.3888	2.66645																																																						chr20_3908093_G_A	11.3665	2.51499						chr3_42202687_C_G	3.80735	1.57015						chr5_90684054_G_A	0.061751	0.0308755						chr1_74271625_C_T	3.6845	1.54426						chr6_50823644_G_A	2.08746	1.12735		chr9_137452435_T_A	12.1459	2.57611
				chr20_41203065_C_T	13.3888	2.66645																																																						chr20_3908162_A_C	11.3665	2.51499						chr3_42223733_G_A	3.80735	1.57015						chr12_57477605_G_A	0.0615753	0.0307876						chr1_75749506_G_T	3.6845	1.54426						chr6_54308786_C_T	2.08746	1.12735		chr9_137817462_C_T	12.1459	2.57611
				chr20_62840543_A_AC	13.3888	2.66645																																																						chr20_41457377_G_A	11.3665	2.51499						chr3_52145914_G_C	3.80735	1.57015						chr15_48756370_A_G	0.0615753	0.0307876						chr1_75749511_AGC_A	3.6845	1.54426						chr6_73812271_G_A	2.08746	1.12735		chr9_14775905_G_A	12.1459	2.57611
				chr2_178542512_G_GC	13.3888	2.66645																																																						chr20_41491746_T_C	11.3665	2.51499						chr3_52151090_G_A	3.80735	1.57015						chr2_87341954_G_A	0.0613905	0.0306953						chr1_7664613_A_T	3.6845	1.54426						chr6_75830425_G_A	2.08746	1.12735		chr9_19550243_G_C	12.1459	2.57611
				chr2_227263801_G_GCCTGGCCATCC	13.3888	2.66645																																																						chr20_41491816_G_A	11.3665	2.51499						chr4_107949437_C_T	3.80735	1.57015						chr17_41026759_AG_A	0.0611765	0.0305883						chr1_90937733_A_G	3.6845	1.54426						chr6_75898411_G_C	2.08746	1.12735		chr9_19786287_T_C	12.1459	2.57611
				chr2_237371763_CTTCT_C	13.3888	2.66645																																																						chr20_42472368_G_A	11.3665	2.51499						chr4_1108366_G_A	3.80735	1.57015						chr20_6052358_G_A	0.060963	0.0304815						chr1_9245536_G_A	3.6845	1.54426						chr6_87518679_G_A	2.08746	1.12735		chr9_2039691_G_A	12.1459	2.57611
				chr2_46378021_GC_G	13.3888	2.66645																																																						chr20_42756542_C_T	11.3665	2.51499						chr4_127957551_C_T	3.80735	1.57015						chr11_99819645_C_T	0.0593747	0.0296873						chr1_92478735_T_C	3.6845	1.54426						chr6_87555409_T_C	2.08746	1.12735		chr9_2639948_G_A	12.1459	2.57611
				chr2_47375247_G_A	13.3888	2.66645																																																						chr20_44621032_CCTCTT_C	11.3665	2.51499						chr4_138236352_C_T	3.80735	1.57015						chr9_133257521_T_TC	0.0587237	0.0293619						chr1_9264585_C_T	3.6845	1.54426						chr6_88144008_C_T	2.08746	1.12735		chr9_27556766_G_A	12.1459	2.57611
				chr2_73112488_G_A	13.3888	2.66645																																																						chr20_44621103_G_A	11.3665	2.51499						chr4_150310265_A_G	3.80735	1.57015						chr1_1719406_G_A	0.0585936	0.0292968						chr1_94011297_A_G	3.6845	1.54426						chr6_89670977_C_T	2.08746	1.12735		chr9_32632644_C_T	12.1459	2.57611
				chr3_97791795_AG_A	13.3888	2.66645																																																						chr20_45001309_T_C	11.3665	2.51499						chr4_150905884_T_A	3.80735	1.57015						chr4_73408646_A_G	0.057551	0.0287755						chr1_94062710_G_A	3.6845	1.54426						chr7_100722050_T_G	2.08746	1.12735		chr9_32984661_C_T	12.1459	2.57611
				chr5_180611341_G_GGTCA	13.3888	2.66645																																																						chr20_45208618_C_T	11.3665	2.51499						chr4_150915610_C_T	3.80735	1.57015						chr4_1025266_CCA_C	0.0570253	0.0285127						chr1_97515787_A_C	3.6845	1.54426						chr7_107211133_G_A	2.08746	1.12735		chr9_33385722_C_T	12.1459	2.57611
				chr7_122077863_GGC_G	13.3888	2.66645																																																						chr20_46010018_ACG_A	11.3665	2.51499						chr4_169697433_C_T	3.80735	1.57015						chr14_31349841_C_T	0.0539023	0.0269512						chr1_99888025_G_A	3.6845	1.54426						chr7_107940269_G_A	2.08746	1.12735		chr9_35091413_G_A	12.1459	2.57611
				chr7_139872234_G_A	13.3888	2.66645																																																						chr20_46016285_C_T	11.3665	2.51499						chr4_40827191_G_A	3.80735	1.57015						chr11_8730342_C_G	0.0521403	0.0260702						chr10_100218757_C_T	3.6845	1.54426						chr7_111735081_G_C	2.08746	1.12735		chr9_35689817_T_G	12.1459	2.57611
				chr7_39460691_C_CT	13.3888	2.66645																																																						chr20_46016287_CGT_C	11.3665	2.51499						chr4_48149679_G_A	3.80735	1.57015						chr11_46869126_T_A	0.0491178	0.0245589						chr10_100979945_C_T	3.6845	1.54426						chr7_111769668_T_C	2.08746	1.12735		chr9_36246330_A_G	12.1459	2.57611
				chr8_1780550_CGGAA_C	13.3888	2.66645																																																						chr20_46687148_G_A	11.3665	2.51499						chr4_83470237_G_A	3.80735	1.57015						chr14_24269650_C_T	0.0491178	0.0245589						chr10_101024033_G_A	3.6845	1.54426						chr7_128396635_C_T	2.08746	1.12735		chr9_37425966_C_T	12.1459	2.57611
				chr9_89319767_A_G	13.3888	2.66645																																																						chr20_46726954_T_A	11.3665	2.51499						chr5_100811852_G_A	3.80735	1.57015						chr15_65650913_T_C	0.0491178	0.0245589						chr10_104035512_G_A	3.6845	1.54426						chr7_128846785_C_T	2.08746	1.12735		chr9_37529221_C_G	12.1459	2.57611
				chr14_64214461_G_A	13.3888	2.66645																																																						chr20_4724781_A_G	11.3665	2.51499						chr5_109845868_C_G	3.80735	1.57015						chr4_56011950_G_A	0.0491178	0.0245589						chr10_115129332_A_G	3.6845	1.54426						chr7_139955556_T_C	2.08746	1.12735		chr9_4583048_A_C	12.1459	2.57611
				chr18_22172106_G_A	13.3888	2.66645																																																						chr20_48971134_G_T	11.3665	2.51499						chr5_131971570_G_A	3.80735	1.57015						chr4_72138039_G_A	0.0491178	0.0245589						chr10_13109191_AC_A	3.6845	1.54426						chr7_143321804_G_A	2.08746	1.12735		chr9_69237934_A_G	12.1459	2.57611
				chr3_165063496_C_A	13.3888	2.66645																																																						chr20_49011992_G_C	11.3665	2.51499						chr5_136160880_G_A	3.80735	1.57015						chr6_144548762_G_A	0.0491178	0.0245589						chr10_13136744_G_A	3.6845	1.54426						chr7_143332409_T_C	2.08746	1.12735		chr9_72694578_C_T	12.1459	2.57611
				chr12_114399533_G_C	13.3887	2.66644																																																						chr20_49013688_G_A	11.3665	2.51499						chr5_138128497_G_A	3.80735	1.57015						chr3_56594003_G_A	0.0480802	0.0240401						chr10_13291851_A_G	3.6845	1.54426						chr7_21687238_G_A	2.08746	1.12735		chr9_72788449_A_G	12.1459	2.57611
				chr12_120993697_A_G	13.3887	2.66644																																																						chr20_49028584_C_T	11.3665	2.51499						chr5_138128557_C_G	3.80735	1.57015						chr2_25955624_G_A	0.0473057	0.0236529						chr10_133527508_C_G	3.6845	1.54426						chr7_21702773_C_T	2.08746	1.12735		chr9_72792219_A_G	12.1459	2.57611
				chr13_28385014_G_A	13.3887	2.66644																																																						chr20_49028596_G_A	11.3665	2.51499						chr5_150124252_C_T	3.80735	1.57015						chr19_54633173_GTA_G	0.0467428	0.0233714						chr10_15109820_T_C	3.6845	1.54426						chr7_27182902_T_C	2.08746	1.12735		chr9_72826985_T_C	12.1459	2.57611
				chr13_28385015_G_GCACCA	13.3887	2.66644																																																						chr20_49033107_C_T	11.3665	2.51499						chr5_150407248_C_T	3.80735	1.57015						chr7_142752488_G_A	0.0460719	0.0230359						chr10_18538310_G_A	3.6845	1.54426						chr7_30425667_C_A	2.08746	1.12735		chr9_72917071_AC_A	12.1459	2.57611
				chr13_28385017_ATGGTG_A	13.3887	2.66644																																																						chr20_50565040_G_A	11.3665	2.51499						chr5_150412686_C_T	3.80735	1.57015						chr5_150656633_T_A	0.0459984	0.0229992						chr10_26096398_A_G	3.6845	1.54426						chr7_30601193_G_A	2.08746	1.12735		chr9_734819_T_G	12.1459	2.57611
				chr15_44660445_GTCAATGAGCTTTTGCAATGCC_G	13.3887	2.66644																																																						chr20_56248898_GAGCACCTCCA_G	11.3665	2.51499						chr5_171309586_G_T	3.80735	1.57015						chr1_200908898_A_T	0.0443582	0.0221791						chr10_26211904_G_A	3.6845	1.54426						chr7_30979137_C_T	2.08746	1.12735		chr9_738459_G_A	12.1459	2.57611
				chr16_31488660_C_T	13.3887	2.66644																																																						chr20_57228317_G_A	11.3665	2.51499						chr6_118816039_ATC_A	3.80735	1.57015						chr17_21703568_G_A	0.0443223	0.0221612						chr10_27414113_T_TC	3.6845	1.54426						chr7_4785024_C_T	2.08746	1.12735		chr9_738463_C_G	12.1459	2.57611
				chr16_75479500_T_C	13.3887	2.66644																																																						chr20_58840141_G_A	11.3665	2.51499						chr6_118917726_G_A	3.80735	1.57015						chr10_58388809_CA_C	0.0437355	0.0218677						chr10_30326608_G_T	3.6845	1.54426						chr7_70787349_C_T	2.08746	1.12735		chr9_84955357_A_G	12.1459	2.57611
				chr19_10352523_T_G	13.3887	2.66644																																																						chr20_58840207_G_A	11.3665	2.51499						chr6_125759156_G_T	3.80735	1.57015						chr2_101422474_T_G	0.0435633	0.0217817						chr10_49478410_G_A	3.6845	1.54426						chr7_75547770_A_G	2.08746	1.12735		chr9_89358819_TTA_T	12.1459	2.57611
				chr19_38512468_G_A	13.3887	2.66644																																																						chr20_59024449_T_C	11.3665	2.51499						chr6_170561924_A_AGC	3.80735	1.57015						chr19_501701_G_GGAGCCTCCCA	0.0432585	0.0216292						chr10_5102144_T_TA	3.6845	1.54426						chr7_75983587_G_A	2.08746	1.12735		chr9_91724221_G_A	12.1459	2.57611
				chr1_241508778_T_C	13.3887	2.66644																																																						chr20_6084085_G_A	11.3665	2.51499						chr6_170561925_A_AG	3.80735	1.57015						chr19_54633171_A_AAG	0.0423251	0.0211625						chr10_53806823_G_GA	3.6845	1.54426						chr7_78168059_C_T	2.08746	1.12735		chr9_99142605_T_G	12.1459	2.57611
				chr6_152225872_A_AG	13.3887	2.66644																																																						chr20_64032929_A_G	11.3665	2.51499						chr6_21201177_A_G	3.80735	1.57015						chr11_68423568_G_A	0.0408723	0.0204361						chr10_53809135_TG_T	3.6845	1.54426						chr7_80671102_A_G	2.08746	1.12735		chrX_12717698_A_AC	12.1459	2.57611
				chr8_10616575_G_A	13.3887	2.66644																																																						chr20_6778292_T_G	11.3665	2.51499						chr6_32085951_C_T	3.80735	1.57015						chr2_97658891_G_A	0.0404969	0.0202484						chr10_60042695_G_A	3.6845	1.54426						chr7_81745022_G_A	2.08746	1.12735		chr1_102883306_A_G	12.1458	2.5761
				chr8_38997154_C_T	13.3887	2.66644																																																						chr20_761203_A_C	11.3665	2.51499						chr7_108181824_G_A	3.80735	1.57015						chr22_50697556_G_GGCCCCGGCCCCGCGCCCGGC	0.0400249	0.0200125						chr10_67180406_T_C	3.6845	1.54426						chr7_92222029_T_G	2.08746	1.12735		chr1_103014546_C_T	12.1458	2.5761
				chr8_38997156_GC_G	13.3887	2.66644																																																						chr20_8646181_C_T	11.3665	2.51499						chr7_129212402_G_A	3.80735	1.57015						chr11_47638742_C_T	0.0397247	0.0198624						chr10_68194363_G_T	3.6845	1.54426						chr7_95406243_A_G	2.08746	1.12735		chr1_108922489_G_A	12.1458	2.5761
				chr9_104806238_C_G	13.3887	2.66644																																																						chr20_8649382_G_A	11.3665	2.51499						chr7_151238025_C_T	3.80735	1.57015						chr11_47638743_A_G	0.0397247	0.0198624						chr10_68231472_T_C	3.6845	1.54426						chr8_103378232_G_A	2.08746	1.12735		chr1_110064615_C_T	12.1458	2.5761
				chr9_128585949_A_G	13.3887	2.66644																																																						chr20_8774663_C_A	11.3665	2.51499						chr7_23260489_A_G	3.80735	1.57015						chr7_2250684_TC_T	0.0385218	0.0192609						chr10_68231476_G_A	3.6845	1.54426						chr8_10622991_G_A	2.08746	1.12735		chr1_114719587_C_A	12.1458	2.5761
				chr9_70537247_T_C	13.3887	2.66644																																																						chr20_8774667_G_A	11.3665	2.51499						chr7_2913385_C_T	3.80735	1.57015						chr7_152273846_G_A	0.0382038	0.0191019						chr10_69369630_T_A	3.6845	1.54426						chr8_112341674_T_C	2.08746	1.12735		chr1_115727123_C_G	12.1458	2.5761
				chr10_115469279_AT_A	13.3886	2.66644																																																						chr21_14181793_G_T	11.3665	2.51499						chr7_71571359_G_A	3.80735	1.57015						chr1_70415987_C_T	0.0356995	0.0178497						chr10_71725393_G_A	3.6845	1.54426						chr8_112947808_C_A	2.08746	1.12735		chr1_117493189_A_G	12.1458	2.5761
				chr10_115469279_A_C	13.3886	2.66644																																																						chr21_14181847_G_A	11.3665	2.51499						chr7_80673354_G_A	3.80735	1.57015						chr5_35876463_T_C	0.0353331	0.0176665						chr10_71803271_G_A	3.6845	1.54426						chr8_131946505_G_T	2.08746	1.12735		chr1_117987834_C_G	12.1458	2.5761
				chr1_20633678_GA_G	13.3886	2.66644																																																						chr21_18270036_G_A	11.3665	2.51499						chr7_82822506_C_T	3.80735	1.57015						chr11_17612217_G_A	0.0349056	0.0174528						chr10_73998359_T_G	3.6845	1.54426						chr8_131953816_A_T	2.08746	1.12735		chr1_12001780_G_A	12.1458	2.5761
				chr10_74151342_A_T	13.3886	2.66643																																																						chr21_18275280_A_T	11.3665	2.51499						chr8_10607568_A_C	3.80735	1.57015						chr1_152309046_C_T	0.0347654	0.0173827						chr10_78029395_G_C	3.6845	1.54426						chr8_134602299_G_T	2.08746	1.12735		chr1_147201150_A_G	12.1458	2.5761
				chr11_121125681_A_T	13.3886	2.66643																																																						chr21_18294367_G_A	11.3665	2.51499						chr8_10608859_C_A	3.80735	1.57015						chr16_69136838_G_T	0.034235	0.0171175						chr10_79938106_G_A	3.6845	1.54426						chr8_143576706_G_A	2.08746	1.12735		chr1_150559855_G_A	12.1458	2.5761
				chr11_4055594_G_A	13.3886	2.66643																																																						chr21_25975974_C_T	11.3665	2.51499						chr8_10610113_CTTCTG_C	3.80735	1.57015						chr9_131139280_G_T	0.0342157	0.0171079						chr10_84214230_C_T	3.6845	1.54426						chr8_143811215_C_T	2.08746	1.12735		chr1_150806730_A_C	12.1458	2.5761
				chr12_32878981_A_T	13.3886	2.66643																																																						chr21_28931280_C_T	11.3665	2.51499						chr8_124553527_C_T	3.80735	1.57015						chr14_92071009_C_CG	0.0337219	0.016861						chr10_87714059_C_T	3.6845	1.54426						chr8_143924681_G_A	2.08746	1.12735		chr1_151408819_C_T	12.1458	2.5761
				chr12_5044421_C_CA	13.3886	2.66643																																																						chr21_29587486_C_T	11.3665	2.51499						chr8_124556261_G_A	3.80735	1.57015						chr5_1930027_CTGTGTGG_C	0.0331561	0.0165781						chr10_88764415_C_T	3.6845	1.54426						chr8_143925853_C_T	2.08746	1.12735		chr1_154569518_C_T	12.1458	2.5761
				chr12_64490039_A_T	13.3886	2.66643																																																						chr21_29642882_A_C	11.3665	2.51499						chr8_13100049_C_T	3.80735	1.57015						chr2_31341378_A_G	0.0317626	0.0158813						chr10_89443840_C_A	3.6845	1.54426						chr8_17937354_G_A	2.08746	1.12735		chr1_155294506_A_G	12.1458	2.5761
				chr14_30885394_GA_G	13.3886	2.66643																																																						chr21_29693901_C_T	11.3665	2.51499						chr8_143430334_C_A	3.80735	1.57015						chr15_30373077_TCA_T	0.0311646	0.0155823						chr10_93567234_C_T	3.6845	1.54426						chr8_20249864_T_A	2.08746	1.12735		chr1_156527952_C_G	12.1458	2.5761
				chr15_66435236_A_G	13.3886	2.66643																																																						chr21_33296241_G_A	11.3665	2.51499						chr8_144053250_A_G	3.80735	1.57015						chr14_92071010_C_CTGCTGCTGCTGCTGCTG	0.0310671	0.0155336						chr10_93612810_C_T	3.6845	1.54426						chr8_22118964_G_A	2.08746	1.12735		chr1_156876499_G_A	12.1458	2.5761
				chr15_80153136_G_A	13.3886	2.66643																																																						chr21_37506158_C_T	11.3665	2.51499						chr8_41937292_C_T	3.80735	1.57015						chr6_32642175_T_C	0.0309866	0.0154933						chr10_94254191_G_T	3.6845	1.54426						chr8_22194803_G_A	2.08746	1.12735		chr1_161863280_G_A	12.1458	2.5761
				chr15_99105324_A_G	13.3886	2.66643																																																						chr21_39199539_C_T	11.3665	2.51499						chr8_42318647_C_T	3.80735	1.57015						chr7_151982987_T_C	0.0305881	0.0152941						chr10_97744806_C_T	3.6845	1.54426						chr8_22194815_A_C	2.08746	1.12735		chr1_169540373_G_A	12.1458	2.5761
				chr16_2108785_TG_T	13.3886	2.66643																																																						chr21_39215309_G_A	11.3665	2.51499						chr8_86644625_T_C	3.80735	1.57015						chr1_248638301_T_TCA	0.0301281	0.0150641						chr10_99232356_T_C	3.6845	1.54426						chr8_22207396_G_A	2.08746	1.12735		chr1_16992347_A_G	12.1458	2.5761
				chr16_29813674_AATCCCCCCCAGCCAAT_A	13.3886	2.66643																																																						chr21_39232427_C_T	11.3665	2.51499						chr9_111914607_G_A	3.80735	1.57015						chr19_32999679_G_A	0.0298254	0.0149127						chr10_99836218_G_A	3.6845	1.54426						chr8_24492021_G_A	2.08746	1.12735		chr1_16997151_G_A	12.1458	2.5761
				chr17_1270757_C_T	13.3886	2.66643																																																						chr21_40042526_G_A	11.3665	2.51499						chr9_127910050_G_A	3.80735	1.57015						chr2_119367477_C_G	0.0294854	0.0147427						chr11_102721518_C_A	3.6845	1.54426						chr8_24914582_G_C	2.08746	1.12735		chr1_170552062_A_T	12.1458	2.5761
				chr19_8522526_A_AGCATGCAGAGGAAG	13.3886	2.66643																																																						chr21_40051960_G_C	11.3665	2.51499						chr9_127914837_C_T	3.80735	1.57015						chr1_25272555_C_G	0.0291463	0.0145732						chr11_10306606_G_GC	3.6845	1.54426						chr8_3406215_C_T	2.08746	1.12735		chr1_171103849_T_A	12.1458	2.5761
				chr1_156136371_C_T	13.3886	2.66643																																																						chr21_40055829_C_T	11.3665	2.51499						chr9_131129294_C_T	3.80735	1.57015						chrX_55146104_G_A	0.0287636	0.0143818						chr11_10496912_C_T	3.6845	1.54426						chr8_41724553_G_A	2.08746	1.12735		chr1_171108178_C_T	12.1458	2.5761
				chr3_50257069_ATCTGCTTC_A	13.3886	2.66643																																																						chr21_40080272_G_A	11.3665	2.51499						chr9_131164087_C_A	3.80735	1.57015						chr1_159815623_C_T	0.0279691	0.0139846						chr11_116790364_G_A	3.6845	1.54426						chr8_47970674_C_T	2.08746	1.12735		chr1_171185750_A_G	12.1458	2.5761
				chr6_152225875_TC_T	13.3886	2.66643																																																						chr21_40312356_G_A	11.3665	2.51499						chr9_137200238_CG_C	3.80735	1.57015						chr21_10569701_C_T	0.0268547	0.0134273						chr11_116821148_G_A	3.6845	1.54426						chr8_79765763_C_T	2.08746	1.12735		chr1_171278864_C_A	12.1458	2.5761
				chr9_130454323_G_A	13.3886	2.66643																																																						chr21_40338302_T_A	11.3665	2.51499						chr9_97460059_A_G	3.80735	1.57015						chr6_32664861_C_A	0.0267577	0.0133789						chr11_118144055_C_A	3.6845	1.54426						chr8_86578781_C_A	2.08746	1.12735		chr1_171652253_TC_T	12.1458	2.5761
				chrX_47628262_G_GTCCC	13.3886	2.66643																																																						chr21_40339320_G_A	11.3665	2.51499						chr9_98773991_CAG_C	3.80735	1.57015						chrX_8466276_GAACCACTGAGTCAGGAGAGCCAGGTGGAGGAACCACTGAGTCAGGAGAGCGAGATGGAA_G	0.0251706	0.0125853						chr11_119175050_G_T	3.6845	1.54426						chr9_100126545_A_G	2.08746	1.12735		chr1_175403167_C_T	12.1458	2.5761
				chr20_45098551_G_C	13.3885	2.66643																																																						chr21_40347702_G_T	11.3665	2.51499						chr9_98773995_T_C	3.80735	1.57015						chr13_51950132_C_T	0.0243499	0.0121749						chr11_119179702_C_T	3.6845	1.54426						chr9_101425504_C_A	2.08746	1.12735		chr1_182828882_G_GA	12.1458	2.5761
				chr11_70820641_G_A	13.3885	2.66643																																																						chr21_40708633_G_A	11.3665	2.51499						chrX_10220867_A_G	3.80735	1.57015						chr6_51791331_C_G	0.0243499	0.0121749						chr11_120802768_A_G	3.6845	1.54426						chr9_116698350_G_A	2.08746	1.12735		chr1_18635121_C_T	12.1458	2.5761
				chr17_73201310_CG_C	13.3885	2.66643																																																						chr21_42908943_C_CTA	11.3665	2.51499						chrX_109385211_C_G	3.80735	1.57015						chr13_99982756_A_AC	0.0242475	0.0121238						chr11_121129776_C_T	3.6845	1.54426						chr9_120568326_C_T	2.08746	1.12735		chr1_197004834_A_T	12.1458	2.5761
				chr20_44160305_G_GTCCC	13.3885	2.66643																																																						chr21_42908946_CT_C	11.3665	2.51499						chrX_123665641_C_G	3.80735	1.57015						chr5_37183388_G_T	0.0242475	0.0121238						chr11_121522951_G_A	3.6845	1.54426						chr9_121310765_C_T	2.08746	1.12735		chr1_197062959_A_AT	12.1458	2.5761
				chr11_66688833_C_CGGTCG	13.3884	2.66642																																																						chr21_46138615_G_A	11.3665	2.51499						chrX_34943162_C_T	3.80735	1.57015						chr19_54855669_G_GCA	0.0227356	0.0113678						chr11_121554032_C_T	3.6845	1.54426						chr9_128352724_G_A	2.08746	1.12735		chr1_197089952_T_C	12.1458	2.5761
				chr12_49031186_TG_T	13.3884	2.66642																																																						chr21_46138630_G_A	11.3665	2.51499						chr6_32518075_G_GT	3.79819	1.56824						chr19_1037757_G_A	0.0226444	0.0113222						chr11_124869458_G_C	3.6845	1.54426						chr9_130452247_G_A	2.08746	1.12735		chr1_197102362_G_A	12.1458	2.5761
				chr13_46835424_TGGCCC_T	13.3884	2.66642																																																						chr21_46334650_TCAGTGACCACCAACCGGAACAGCGTGGGATGTTCACAGTCAGTGACCACACACCAGAACAGCGTGGGATCTTCACAA_T	11.3665	2.51499						chr10_23193029_G_A	3.7866	1.56582						chr19_54633154_CAT_C	0.0216974	0.0108487						chr11_124872399_C_A	3.6845	1.54426						chr9_132903784_C_T	2.08746	1.12735		chr1_197104251_C_T	12.1458	2.5761
				chr14_101983030_G_C	13.3884	2.66642																																																						chr21_46416145_AAC_A	11.3665	2.51499						chr10_53822362_AAGAGGGATAGAAGGAGG_A	3.7866	1.56582						chr14_24001481_T_TA	0.0215057	0.0107529						chr11_124921191_C_T	3.6845	1.54426						chr9_134815987_C_T	2.08746	1.12735		chr1_201060785_C_T	12.1458	2.5761
				chr14_104701667_G_GACGGCGCGCA	13.3884	2.66642																																																						chr21_46509299_T_C	11.3665	2.51499						chr10_71362094_C_T	3.7866	1.56582						chr7_34827512_G_T	0.0211776	0.0105888						chr11_124923735_C_T	3.6845	1.54426						chr9_136200618_C_T	2.08746	1.12735		chr1_201078083_A_G	12.1458	2.5761
				chr15_74342985_C_A	13.3884	2.66642																																																						chr21_46511503_C_T	11.3665	2.51499						chr11_5225832_G_C	3.7866	1.56582						chr2_106457045_C_T	0.020251	0.0101255						chr11_125917120_C_T	3.6845	1.54426						chr9_136432506_C_T	2.08746	1.12735		chr1_203225694_G_A	12.1458	2.5761
				chr17_58613536_C_G	13.3884	2.66642																																																						chr21_46537241_G_A	11.3665	2.51499						chr11_640095_G_GCCCGGCCTCC	3.7866	1.56582						chr16_90037316_G_C	0.0201466	0.0100733						chr11_125984087_C_T	3.6845	1.54426						chr9_136837404_G_A	2.08746	1.12735		chr1_205923560_G_C	12.1458	2.5761
				chr19_863163_C_A	13.3884	2.66642																																																						chr21_46549874_C_T	11.3665	2.51499						chr11_640099_A_AGGACCCCTGTGGCCCCGACTGTGCGCCCCCCGCGCCCG	3.7866	1.56582						chr2_97113750_GC_G	0.0185857	0.00929285						chr11_126274970_C_T	3.6845	1.54426						chr9_137012803_G_A	2.08746	1.12735		chr1_21221758_C_A	12.1458	2.5761
				chr19_9854446_T_TG	13.3884	2.66642																																																						chr21_46551687_G_A	11.3665	2.51499						chr11_71113360_C_T	3.7866	1.56582						chr7_151086813_C_CG	0.0183706	0.00918532						chr11_126292809_T_C	3.6845	1.54426						chr9_14819420_A_C	2.08746	1.12735		chr1_216365084_A_T	12.1458	2.5761
				chr1_16138096_G_A	13.3884	2.66642																																																						chr21_46565758_T_A	11.3665	2.51499						chr12_11267761_TC_T	3.7866	1.56582						chr17_21300880_C_T	0.01728	0.00863998						chr11_126292852_C_T	3.6845	1.54426						chr9_2039795_CA_C	2.08746	1.12735		chr1_21834810_C_T	12.1458	2.5761
				chr2_108766884_TG_T	13.3884	2.66642																																																						chr22_18124252_A_G	11.3665	2.51499						chr12_11267763_TGGCTTTCCCGGACGAGGCGGGGGACCTTGGGACTGGTTTCCTCCTTGTGGGGGTGGTCCTTC_T	3.7866	1.56582						chr19_54633157_G_GCT	0.0170518	0.00852591						chr11_126463177_G_A	3.6845	1.54426						chr9_339024_G_A	2.08746	1.12735		chr1_21839001_G_A	12.1458	2.5761
				chr2_151627214_A_C	13.3884	2.66642																																																						chr22_20870367_C_T	11.3665	2.51499						chr12_122206951_GGCTGGGACCCA_G	3.7866	1.56582						chr16_88533292_CT_C	0.0165001	0.00825004						chr11_126526604_C_T	3.6845	1.54426						chr9_34658573_C_T	2.08746	1.12735		chr1_21841658_C_A	12.1458	2.5761
				chr3_50301077_C_T	13.3884	2.66642																																																						chr22_20949714_G_A	11.3665	2.51499						chr12_53328168_T_A	3.7866	1.56582						chr19_50309779_CA_C	0.0161197	0.00805983						chr11_14885884_C_T	3.6845	1.54426						chr9_407000_G_A	2.08746	1.12735		chr1_21852826_C_T	12.1458	2.5761
				chr5_76575714_G_A	13.3884	2.66642																																																						chr22_23287201_A_C	11.3665	2.51499						chr12_8060071_G_T	3.7866	1.56582						chr1_205084022_A_G	0.0155492	0.00777459						chr11_17395198_A_AC	3.6845	1.54426						chr9_4544657_G_A	2.08746	1.12735		chr1_21861782_C_T	12.1458	2.5761
				chr8_9763163_G_C	13.3884	2.66642																																																						chr22_25714462_C_T	11.3665	2.51499						chr13_99982150_C_CCGGGG	3.7866	1.56582						chr11_56376308_CAT_C	0.0154714	0.0077357						chr11_17494336_C_CGGTGAATT	3.6845	1.54426						chr9_70603412_C_T	2.08746	1.12735		chr1_22520163_C_A	12.1458	2.5761
				chr9_92512066_A_G	13.3884	2.66642																																																						chr22_25718380_G_A	11.3665	2.51499						chr14_31069883_G_A	3.7866	1.56582						chr19_54855666_CAG_C	0.0147869	0.00739345						chr11_18026550_C_T	3.6845	1.54426						chr9_92068075_G_A	2.08746	1.12735		chr1_226983582_G_C	12.1458	2.5761
				chrX_41578350_T_A	13.3884	2.66642																																																						chr22_26457929_AGC_A	11.3665	2.51499						chr14_45153960_G_C	3.7866	1.56582						chr15_64824011_G_A	0.0143553	0.00717765						chr11_18279908_G_A	3.6845	1.54426						chr9_94609998_C_T	2.08746	1.12735		chr1_226983591_A_C	12.1458	2.5761
				chr7_40189575_G_T	13.3884	2.66642																																																						chr22_26479311_T_C	11.3665	2.51499						chr14_45155456_A_T	3.7866	1.56582						chr2_178447482_G_GT	0.0136405	0.00682023						chr11_20092239_C_T	3.6845	1.54426						chrX_18894353_G_A	2.08746	1.12735		chr1_226983617_C_G	12.1458	2.5761
				chr17_61686148_G_A	13.3883	2.66642																																																						chr22_26630470_C_T	11.3665	2.51499						chr15_40606406_C_T	3.7866	1.56582						chr17_21300875_G_T	0.0126813	0.00634066						chr11_20095735_G_A	3.6845	1.54426						chrX_29955155_G_A	2.08746	1.12735		chr1_226983801_G_T	12.1458	2.5761
				chr17_7587060_TG_T	13.3883	2.66642																																																						chr22_28725278_G_A	11.3665	2.51499						chr15_90798188_A_C	3.7866	1.56582						chr13_110512037_G_A	0.0121747	0.00608736						chr11_20095756_C_T	3.6845	1.54426						chrX_32454820_T_C	2.08746	1.12735		chr1_228317918_C_T	12.1458	2.5761
				chr5_177600259_A_G	13.3883	2.66642																																																						chr22_28725325_C_A	11.3665	2.51499						chr16_1397275_A_ACGCTGGGG	3.7866	1.56582						chr13_23336348_C_T	0.0121747	0.00608736						chr11_20103366_G_A	3.6845	1.54426						chrX_47619404_C_A	2.08746	1.12735		chr1_230203230_A_T	12.1458	2.5761
				chr6_33172541_CT_C	13.3883	2.66641																																																						chr22_29671914_T_G	11.3665	2.51499						chr18_2929126_C_T	3.7866	1.56582						chr15_71811481_A_C	0.0121747	0.00608736						chr11_20626724_C_G	3.6845	1.54426						chrX_64190675_C_T	2.08746	1.12735		chr1_235770204_C_G	12.1458	2.5761
				chr11_124921193_C_T	13.3883	2.66641																																																						chr22_32091615_T_G	11.3665	2.51499						chr18_46639718_G_A	3.7866	1.56582						chr15_80168263_G_T	0.0121747	0.00608736						chr11_20654797_G_A	3.6845	1.54426						chr22_37566639_G_A	2.08436	1.12635		chr1_236761024_G_A	12.1458	2.5761
				chr11_66688835_C_CG	13.3883	2.66641																																																						chr22_32091723_G_A	11.3665	2.51499						chr19_41016818_GC_G	3.7866	1.56582						chr16_15720883_G_A	0.0121747	0.00608736						chr11_22236170_A_G	3.6845	1.54426						chr9_127732207_G_A	2.08436	1.12635		chr1_24907348_C_T	12.1458	2.5761
				chr12_43786523_A_C	13.3883	2.66641																																																						chr22_32498447_C_T	11.3665	2.51499						chr1_92625852_G_A	3.7866	1.56582						chr17_14159934_C_T	0.0121747	0.00608736						chr11_44309942_C_T	3.6845	1.54426						chr2_176088559_T_TC	2.08336	1.12602		chr1_25809135_A_G	12.1458	2.5761
				chr14_104701669_GT_G	13.3883	2.66641																																																						chr22_33277140_G_A	11.3665	2.51499						chr22_50721401_G_A	3.7866	1.56582						chr19_43546079_G_T	0.0121747	0.00608736						chr11_45902701_G_A	3.6845	1.54426						chr12_6451461_AGT_A	2.08286	1.12586		chr1_26774328_G_A	12.1458	2.5761
				chr19_9854448_C_CGAGGCCTTCATGATCTGCGGTGT	13.3883	2.66641																																																						chr22_33277158_G_C	11.3665	2.51499						chr2_108731322_C_T	3.7866	1.56582						chr6_49451683_A_G	0.0121747	0.00608736						chr11_46890360_C_T	3.6845	1.54426						chr1_228157738_A_AGGGGGGGGGGGGGGGGG	2.08246	1.12573		chr1_26911900_A_T	12.1458	2.5761
				chr20_40688401_CA_C	13.3883	2.66641																																																						chr22_33337735_G_A	11.3665	2.51499						chr2_181538216_C_T	3.7866	1.56582						chr7_100771921_A_T	0.0121747	0.00608736						chr11_47261441_C_T	3.6845	1.54426						chr20_32202085_G_A	2.0807	1.12516		chr1_40080438_G_A	12.1458	2.5761
				chr2_178545469_A_ATGCAG	13.3883	2.66641																																																						chr22_33604475_G_T	11.3665	2.51499						chr3_124562928_C_T	3.7866	1.56582						chr8_132901502_G_A	0.0121747	0.00608736						chr11_47274796_G_A	3.6845	1.54426						chr20_45882618_G_A	2.0807	1.12516		chr1_44826580_G_A	12.1458	2.5761
				chr2_206767460_G_C	13.3883	2.66641																																																						chr22_35410884_G_A	11.3665	2.51499						chr3_131501539_C_G	3.7866	1.56582						chr9_97482924_C_T	0.0121747	0.00608736						chr11_47582140_C_T	3.6845	1.54426						chr2_196656744_CTG_C	2.0807	1.12516		chr1_47251746_G_A	12.1458	2.5761
				chr2_238275767_G_GGGCGTACTTCAAGGTGGCC	13.3883	2.66641																																																						chr22_35423283_G_T	11.3665	2.51499						chr6_160707753_G_T	3.7866	1.56582						chr17_16948873_A_G	0.0121406	0.00607028						chr11_60468304_G_A	3.6845	1.54426						chr2_224001710_A_G	2.0807	1.12516		chr1_52397842_TTCTTAGGAGGAGGATCAGAG_T	12.1458	2.5761
				chr5_180611336_G_GCCCAGGCTGACGCTGAGGACAGCCCGCCAAGCCTGCAGCGCCACAGCCTGGCC	13.3883	2.66641																																																						chr22_36294133_G_A	11.3665	2.51499						chr7_103558021_T_A	3.7866	1.56582						chr3_123707995_C_T	0.0120728	0.00603642						chr11_61438105_G_A	3.6845	1.54426						chr3_151190791_G_T	2.0807	1.12516		chr1_53047932_C_T	12.1458	2.5761
				chr7_6005906_C_T	13.3883	2.66641																																																						chr22_36302662_C_T	11.3665	2.51499						chr7_27172167_G_A	3.7866	1.56582						chr16_88533287_GGA_G	0.0119839	0.00599195						chr11_61955870_C_G	3.6845	1.54426						chr3_30728327_C_T	2.0807	1.12516		chr1_53258342_G_A	12.1458	2.5761
				chr7_6005967_G_C	13.3883	2.66641																																																						chr22_40909137_C_T	11.3665	2.51499						chr8_144475656_G_A	3.7866	1.56582						chr17_28960513_C_T	0.00969883	0.00484941						chr11_61962665_CTG_C	3.6845	1.54426						chr3_51863345_T_C	2.0807	1.12516		chr1_56933482_G_A	12.1458	2.5761
				chr8_54626114_T_A	13.3883	2.66641																																																						chr22_41141085_A_G	11.3665	2.51499						chr8_23706573_G_A	3.7866	1.56582						chr16_11933617_CAT_C	0.00961833	0.00480917						chr11_64759739_A_C	3.6845	1.54426						chr6_35291620_C_T	2.0807	1.12516		chr1_56954726_C_A	12.1458	2.5761
				chrX_116451639_TG_T	13.3883	2.66641																																																						chr22_41157284_A_T	11.3665	2.51499						chr9_133554362_G_C	3.7866	1.56582						chr2_198085516_G_A	0.00926292	0.00463146						chr11_66021836_G_GT	3.6845	1.54426						chr17_7226041_G_A	2.08017	1.12498		chr1_5887457_G_A	12.1458	2.5761
				chrX_154399375_C_T	13.3883	2.66641																																																						chr22_41873976_A_G	11.3665	2.51499						chr9_32493894_AT_A	3.7866	1.56582						chr7_151086821_C_CG	0.00807709	0.00403855						chr11_66850386_G_A	3.6845	1.54426						chr4_8846283_CCT_C	2.07595	1.12361		chr1_61406623_C_T	12.1458	2.5761
				chr20_35437299_T_G	13.3882	2.66641																																																						chr22_46350401_A_G	11.3665	2.51499						chr10_102504183_G_C	3.78427	1.56533						chr19_18433867_G_GC	0.00785742	0.00392871						chr11_68386610_C_T	3.6845	1.54426						chr15_100341411_T_G	2.074	1.12298		chr1_67021582_C_T	12.1458	2.5761
				chr12_111509580_T_C	13.3882	2.66641																																																						chr22_49774268_C_T	11.3665	2.51499						chr6_31144707_C_T	3.7757	1.56354						chr17_21300898_C_T	0.0065482	0.0032741						chr11_68413722_C_T	3.6845	1.54426						chr4_56407681_C_G	2.07316	1.12271		chr1_67259010_C_A	12.1458	2.5761
				chr12_111509581_C_T	13.3882	2.66641																																																						chr22_49910488_G_A	11.3665	2.51499						chr3_12004676_C_CGGGGGGGGGGGGGGGGGGGGGGGGGGGGGGGGGGGGGGGGGGGGGGGGGGGGGGGGGG	3.76939	1.56222						chr7_151086835_T_TGGGG	0.00644125	0.00322062						chr11_68815359_C_G	3.6845	1.54426						chr12_51379438_G_T	2.07298	1.12265		chr1_74250738_G_A	12.1458	2.5761
				chr15_66703812_A_G	13.3882	2.66641																																																						chr22_50076860_C_T	11.3665	2.51499						chr11_67791159_G_A	3.76629	1.56157						chr15_23440394_CT_C	0.00623145	0.00311573						chr11_70490353_G_A	3.6845	1.54426						chr15_41570322_G_A	2.07298	1.12265		chr1_7665101_G_A	12.1458	2.5761
				chr19_13207677_C_CA	13.3882	2.66641																																																						chr2_100925186_T_C	11.3665	2.51499						chr10_16916028_G_A	3.76553	1.56141						chr13_23335537_A_C	0.00606175	0.00303088						chr11_75608147_G_C	3.6845	1.54426						chr2_27448980_G_A	2.07298	1.12265		chr1_7970895_C_G	12.1458	2.5761
				chr20_22582242_C_CAG	13.3882	2.66641																																																						chr2_100975527_A_G	11.3665	2.51499						chr11_18269229_G_A	3.76553	1.56141						chr11_640098_C_CGGCCTCCCCCCGG	0.005392	0.002696						chr11_763351_G_A	3.6845	1.54426						chr22_18918415_C_T	2.07241	1.12246		chr1_92290272_A_G	12.1458	2.5761
				chr2_181538221_A_G	13.3882	2.66641																																																						chr2_101418938_C_T	11.3665	2.51499						chr11_45905668_T_C	3.76553	1.56141						chr16_2009620_GC_G	0.00475512	0.00237756						chr11_764335_C_T	3.6845	1.54426						chr12_132053406_CAG_C	2.07097	1.12199		chr1_9264357_C_T	12.1458	2.5761
				chr10_45374380_A_AGCGCCGG	13.3881	2.6664																																																						chr2_105361381_A_C	11.3665	2.51499						chr11_86952415_A_G	3.76553	1.56141						chr7_151240291_C_CG	0.00459637	0.00229819						chr11_88334956_T_C	3.6845	1.54426						chr12_103984920_G_GAGGATGCAAAGAA	2.06733	1.12081		chr1_97573920_TG_T	12.1458	2.5761
				chr15_51001028_C_G	13.3881	2.6664																																																						chr2_105363372_T_C	11.3665	2.51499						chr11_88850090_C_T	3.76553	1.56141						chr3_44499299_TTC_T	0.00458987	0.00229493						chr11_89178195_C_T	3.6845	1.54426						chr8_98140831_C_T	2.0651	1.12008		chr1_9975636_G_A	12.1458	2.5761
				chr16_2100453_C_T	13.3881	2.6664																																																						chr2_108766121_T_G	11.3665	2.51499						chr12_112473031_A_G	3.76553	1.56141						chr1_156595257_A_AAC	0.00451622	0.00225811						chr11_89191278_G_A	3.6845	1.54426						chr16_46661719_G_A	2.06477	1.11997		chr1_9975750_T_C	12.1458	2.5761
				chr16_30988140_G_A	13.3881	2.6664																																																						chr2_1098239_G_A	11.3665	2.51499						chr12_53328172_C_CCTGG	3.76553	1.56141						chr2_44280851_C_T	0.00402426	0.00201213						chr11_89227904_C_A	3.6845	1.54426						chr13_99982155_G_GGGGGCCCC	2.06228	1.11916		chr10_100194471_CA_C	12.1458	2.5761
				chr16_67436366_A_C	13.3881	2.6664																																																						chr2_112028466_G_GC	11.3665	2.51499						chr12_53328175_G_GCA	3.76553	1.56141						chr17_21416474_G_A	0.00202397	0.00101198						chr11_9025714_C_T	3.6845	1.54426						chr16_66940222_G_A	2.06228	1.11916		chr10_100809162_C_T	12.1458	2.5761
				chr19_13906484_G_A	13.3881	2.6664																																																						chr2_11804534_A_G	11.3665	2.51499						chr12_53328177_CTG_C	3.76553	1.56141						chr6_32584177_CG_C	0.00167164	0.000835818						chr11_9079444_T_C	3.6845	1.54426						chr18_49836755_C_T	2.06228	1.11916		chr10_104042447_C_T	12.1458	2.5761
				chr19_33387884_A_T	13.3881	2.6664																																																						chr2_120975045_A_G	11.3665	2.51499						chr12_53328182_TCCAG_T	3.76553	1.56141														chr11_9839502_G_A	3.6845	1.54426						chr19_57231759_ACAGCCCAG_A	2.06228	1.11916		chr10_106706591_C_T	12.1458	2.5761
				chr19_3771532_C_CCACCTACCA	13.3881	2.6664																																																						chr2_1239770_C_T	11.3665	2.51499						chr12_6023645_G_A	3.76553	1.56141														chr12_101670368_C_T	3.6845	1.54426						chr1_155264231_G_C	2.06228	1.11916		chr10_111078285_G_A	12.1458	2.5761
				chr19_3771534_C_CT	13.3881	2.6664																																																						chr2_127280559_C_T	11.3665	2.51499						chr13_19646812_A_C	3.76553	1.56141														chr12_101753459_T_C	3.6845	1.54426						chr1_201069509_G_A	2.06228	1.11916		chr10_112168385_G_C	12.1458	2.5761
				chr1_110339841_G_T	13.3881	2.6664																																																						chr2_127292745_A_AT	11.3665	2.51499						chr14_102251965_AT_A	3.76553	1.56141														chr12_102846958_T_C	3.6845	1.54426						chr3_27721931_CG_C	2.06228	1.11916		chr10_16913975_G_A	12.1458	2.5761
				chr1_207618244_A_T	13.3881	2.6664																																																						chr2_127569866_C_T	11.3665	2.51499						chr15_84802118_A_G	3.76553	1.56141														chr12_105156747_G_A	3.6845	1.54426						chr3_27721934_CGG_C	2.06228	1.11916		chr10_26269138_G_C	12.1458	2.5761
				chr2_108767549_C_G	13.3881	2.6664																																																						chr2_135168642_G_T	11.3665	2.51499						chr15_89648550_C_A	3.76553	1.56141														chr12_108885107_T_A	3.6845	1.54426						chr4_99347783_C_CT	2.06228	1.11916		chr10_26286345_G_A	12.1458	2.5761
				chr2_207597111_CAA_C	13.3881	2.6664																																																						chr2_135856846_G_C	11.3665	2.51499						chr16_1220458_G_A	3.76553	1.56141														chr12_109216885_G_T	3.6845	1.54426						chr7_99766440_G_A	2.06228	1.11916		chr10_31502363_G_A	12.1458	2.5761
				chr2_233719060_T_A	13.3881	2.6664																																																						chr2_144403966_G_A	11.3665	2.51499						chr16_89275164_G_A	3.76553	1.56141														chr12_109239842_G_A	3.6845	1.54426						chr9_121331448_G_C	2.06228	1.11916		chr10_349352_C_T	12.1458	2.5761
				chr3_149129738_CA_C	13.3881	2.6664																																																						chr2_147939155_CT_C	11.3665	2.51499						chr17_27764057_GT_G	3.76553	1.56141														chr12_109586098_G_A	3.6845	1.54426						chr22_50720271_T_TGC	2.06054	1.11859		chr10_49461434_G_A	12.1458	2.5761
				chr5_178986131_T_G	13.3881	2.6664																																																						chr2_148470141_C_T	11.3665	2.51499						chr19_13208882_GT_G	3.76553	1.56141														chr12_111470170_G_A	3.6845	1.54426						chr10_18150881_AGTC_A	2.05889	1.11805		chr10_49478448_G_C	12.1458	2.5761
				chr6_162443314_A_T	13.3881	2.6664																																																						chr2_148783690_C_T	11.3665	2.51499						chr19_33026520_C_T	3.76553	1.56141														chr12_112916561_C_T	3.6845	1.54426						chr11_694962_G_GGCCC	2.05889	1.11805		chr10_5903136_G_T	12.1458	2.5761
				chr8_99861946_G_GA	13.3881	2.6664																																																						chr2_1496041_G_T	11.3665	2.51499						chr19_33026523_C_T	3.76553	1.56141														chr12_113003070_C_T	3.6845	1.54426						chr12_80219817_C_G	2.05889	1.11805		chr10_60084812_G_T	12.1458	2.5761
				chr16_1397267_C_G	13.388	2.6664																																																						chr2_151490486_G_A	11.3665	2.51499						chr19_55014215_C_T	3.76553	1.56141														chr12_119179355_C_T	3.6845	1.54426						chr19_4499548_C_T	2.05889	1.11805		chr10_60086698_G_A	12.1458	2.5761
				chr1_143905644_G_C	13.388	2.66639																																																						chr2_151553910_C_T	11.3665	2.51499						chr19_8536627_G_A	3.76553	1.56141														chr12_120503804_G_C	3.6845	1.54426						chr6_72622196_C_A	2.05889	1.11805		chr10_60196209_TA_T	12.1458	2.5761
				chr11_119664754_T_C	13.388	2.66639																																																						chr2_151565790_G_A	11.3665	2.51499						chr1_6445757_CA_C	3.76553	1.56141														chr12_120522291_C_T	3.6845	1.54426						chr17_1770009_C_G	2.05772	1.11767		chr10_60208182_C_T	12.1458	2.5761
				chr12_54183960_C_T	13.388	2.66639																																																						chr2_151568706_C_T	11.3665	2.51499						chr20_33848487_C_T	3.76553	1.56141														chr12_12147453_G_A	3.6845	1.54426						chr22_43161150_C_T	2.05772	1.11767		chr10_63208398_T_G	12.1458	2.5761
				chr13_36872672_G_A	13.388	2.66639																																																						chr2_151619648_G_A	11.3665	2.51499						chr21_10569528_AG_A	3.76553	1.56141														chr12_121847177_C_T	3.6845	1.54426						chr2_240721004_G_A	2.05772	1.11767		chr10_65966644_G_C	12.1458	2.5761
				chr14_22845948_T_C	13.388	2.66639																																																						chr2_151667805_T_A	11.3665	2.51499						chr21_10569530_AAG_A	3.76553	1.56141														chr12_124960409_G_A	3.6845	1.54426						chr6_31029214_A_ATG	2.05649	1.11727		chr10_66069369_C_T	12.1458	2.5761
				chr14_92005505_CTTCT_C	13.388	2.66639																																																						chr2_151696713_T_C	11.3665	2.51499						chr2_227355732_G_A	3.76553	1.56141														chr12_132801870_G_A	3.6845	1.54426						chr3_12004676_C_CGGGGGGGGGGGGGGGGGGGGGGGGGGGGGGGGGGGGGGGGGGGGGGGGGGGGGGGGGG	2.05585	1.11706		chr10_67889001_A_G	12.1458	2.5761
				chr17_58613539_A_ACCCCT	13.388	2.66639																																																						chr2_151697355_T_C	11.3665	2.51499						chr2_233274863_C_G	3.76553	1.56141														chr12_13567093_A_G	3.6845	1.54426						chr3_12004679_GC_G	2.05585	1.11706		chr10_68199387_C_T	12.1458	2.5761
				chr19_50309767_T_TGCCCCCCCCCCCCCCCC	13.388	2.66639																																																						chr2_156557466_C_T	11.3665	2.51499						chr5_119165281_G_T	3.76553	1.56141														chr12_14625908_GA_G	3.6845	1.54426						chr5_69118578_T_A	2.05364	1.11633		chr10_69401100_G_A	12.1458	2.5761
				chr19_50309767_T_TGGCCCCCCCCCCCCCCC	13.388	2.66639																																																						chr2_157556196_CTT_C	11.3665	2.51499						chr5_76832914_C_T	3.76553	1.56141														chr12_14639906_G_A	3.6845	1.54426						chr1_3287565_CGGGCATCCAGGATTGCATTTACCGGGGCTGGAGCTGCCCCTGCCATGCGGGCATCGAGGATTGCATTTACCGGGGCTGGAGCCGCCCCCTGCCACGT_C	2.05323	1.1162		chr10_71510997_AG_A	12.1458	2.5761
				chr1_156876409_G_A	13.388	2.66639																																																						chr2_162277606_C_T	11.3665	2.51499						chr7_95407059_A_C	3.76553	1.56141														chr12_14681478_C_T	3.6845	1.54426						chr3_12004701_GCCCCCGACCGCCTCGCC_G	2.05311	1.11616		chr10_71694212_G_T	12.1458	2.5761
				chr20_42128753_C_T	13.388	2.66639																																																						chr2_162277667_G_A	11.3665	2.51499						chrX_49199019_AC_A	3.76553	1.56141														chr12_18723398_G_A	3.6845	1.54426						chr7_155739817_CAG_C	2.0517	1.1157		chr10_71805933_A_G	12.1458	2.5761
				chr20_45098267_C_T	13.388	2.66639																																																						chr2_1643570_C_A	11.3665	2.51499						chr19_1075028_C_CT	3.7633	1.56094														chr12_20877937_G_A	3.6845	1.54426						chrX_54470714_T_TG	2.05063	1.11535		chr10_74101048_T_C	12.1458	2.5761
				chr20_8788449_C_T	13.388	2.66639																																																						chr2_165127768_C_T	11.3665	2.51499						chr7_99859871_AT_A	3.76022	1.56029														chr12_21304514_G_A	3.6845	1.54426						chr4_151279901_G_A	2.04801	1.11449		chr10_79942034_C_CCT	12.1458	2.5761
				chr2_168924793_G_C	13.388	2.66639																																																						chr2_165890894_AC_A	11.3665	2.51499						chr17_41054972_G_C	3.7594	1.56012														chr12_21642072_C_T	3.6845	1.54426						chr17_43801706_T_C	2.04441	1.11331		chr10_86912280_C_T	12.1458	2.5761
				chr2_178545462_AC_A	13.388	2.66639																																																						chr2_165945588_C_G	11.3665	2.51499						chr13_113625588_G_GGTGTCTCTCACGTGTCCTCAGGTGTCTCTCAC	3.74858	1.55785														chr12_32755253_G_C	3.6845	1.54426						chr4_165279309_C_CCA	2.04406	1.11319		chr10_87864548_T_A	12.1458	2.5761
				chr2_178545466_G_GCAGT	13.388	2.66639																																																						chr2_165994382_G_A	11.3665	2.51499						chr8_142403382_T_TCCGTTTCC	3.74771	1.55766														chr12_39333095_G_A	3.6845	1.54426						chr11_67486994_T_G	2.04307	1.11287		chr10_95614031_T_C	12.1458	2.5761
				chr3_136328854_CGA_C	13.388	2.66639																																																						chr2_166054644_G_A	11.3665	2.51499						chr10_102065523_G_GGCGGC	3.74416	1.55691														chr12_40232385_T_C	3.6845	1.54426						chr15_89327201_C_T	2.04307	1.11287		chr10_95653289_C_T	12.1458	2.5761
				chr5_178986130_C_CAG	13.388	2.66639																																																						chr2_166073480_C_T	11.3665	2.51499						chr10_111078003_C_T	3.74416	1.55691														chr12_45401852_A_AT	3.6845	1.54426						chr15_89630403_G_A	2.04307	1.11287		chr10_98431158_T_G	12.1458	2.5761
				chr7_75563244_G_A	13.388	2.66639																																																						chr2_166198933_AC_A	11.3665	2.51499						chr10_5105617_C_CAG	3.74416	1.55691														chr12_47879062_G_A	3.6845	1.54426						chr16_50716670_C_T	2.04307	1.11287		chr10_99729608_G_A	12.1458	2.5761
				chrX_22245340_G_A	13.388	2.66639																																																						chr2_166198947_G_A	11.3665	2.51499						chr10_63215031_C_G	3.74416	1.55691														chr12_48771865_G_A	3.6845	1.54426						chr16_78164241_G_T	2.04307	1.11287		chr10_99830417_C_T	12.1458	2.5761
				chrX_22245342_A_T	13.388	2.66639																																																						chr2_166199142_C_T	11.3665	2.51499						chr10_84211664_C_G	3.74416	1.55691														chr12_49329026_C_T	3.6845	1.54426						chr17_28489248_C_T	2.04307	1.11287		chr11_102713362_A_G	12.1458	2.5761
				chr5_13916453_T_TATCTTTC	13.3879	2.66639																																																						chr2_166199783_C_T	11.3665	2.51499						chr11_114063752_G_A	3.74416	1.55691														chr12_5045727_C_T	3.6845	1.54426						chr17_63493576_T_C	2.04307	1.11287		chr11_102790727_CT_C	12.1458	2.5761
				chr12_57192964_T_TCG	13.3878	2.66638																																																						chr2_166242587_A_T	11.3665	2.51499						chr11_119678444_C_T	3.74416	1.55691														chr12_52291380_G_A	3.6845	1.54426						chr17_7911542_G_A	2.04307	1.11287		chr11_102955606_C_A	12.1458	2.5761
				chr13_46835441_TCA_T	13.3878	2.66638																																																						chr2_166277191_C_A	11.3665	2.51499						chr11_31789912_CTTTTTTTTTTT_C	3.74416	1.55691														chr12_52807825_G_A	3.6845	1.54426						chr18_59469586_G_C	2.04307	1.11287		chr11_102955631_AC_A	12.1458	2.5761
				chr17_41440654_CAATG_C	13.3878	2.66638																																																						chr2_168075143_C_T	11.3665	2.51499						chr11_31789912_CTTTTTTTTTT_C	3.74416	1.55691														chr12_53307615_A_AG	3.6845	1.54426						chr18_7046277_C_A	2.04307	1.11287		chr11_103133592_CTT_C	12.1458	2.5761
				chr1_40315616_C_T	13.3878	2.66638																																																						chr2_168547610_C_T	11.3665	2.51499						chr11_62981384_C_G	3.74416	1.55691														chr12_53328603_C_A	3.6845	1.54426						chr19_41004392_G_T	2.04307	1.11287		chr11_108250816_C_T	12.1458	2.5761
				chr20_33408868_GA_G	13.3878	2.66638																																																						chr2_168561246_C_G	11.3665	2.51499						chr11_640182_T_TC	3.74416	1.55691														chr12_53328643_G_A	3.6845	1.54426						chr19_50226912_A_G	2.04307	1.11287		chr11_110254087_C_T	12.1458	2.5761
				chr4_80071656_T_C	13.3878	2.66638																																																						chr2_168970140_C_T	11.3665	2.51499						chr11_82860040_AT_A	3.74416	1.55691														chr12_54182349_C_T	3.6845	1.54426						chr1_115691353_C_T	2.04307	1.11287		chr11_113981291_C_T	12.1458	2.5761
				chr5_41201563_TTTCAA_T	13.3878	2.66638																																																						chr2_168986201_C_T	11.3665	2.51499						chr11_93793769_A_C	3.74416	1.55691														chr12_55688939_C_T	3.6845	1.54426						chr1_169470027_C_T	2.04307	1.11287		chr11_119345471_C_T	12.1458	2.5761
				chr6_156778292_A_AGCAGCAG	13.3878	2.66638																																																						chr2_168990891_G_A	11.3665	2.51499						chr12_12121133_G_A	3.74416	1.55691														chr12_55696359_C_T	3.6845	1.54426						chr1_9264264_G_T	2.04307	1.11287		chr11_12008407_T_A	12.1458	2.5761
				chr9_89339870_G_A	13.3878	2.66638																																																						chr2_169174132_A_G	11.3665	2.51499						chr12_47995257_C_A	3.74416	1.55691														chr12_55699980_A_C	3.6845	1.54426						chr1_94010872_G_A	2.04307	1.11287		chr11_120420770_G_A	12.1458	2.5761
				chrX_37793689_T_A	13.3878	2.66638																																																						chr2_169479600_A_T	11.3665	2.51499						chr12_88129034_A_C	3.74416	1.55691														chr12_55699989_C_G	3.6845	1.54426						chr20_19960752_G_A	2.04307	1.11287		chr11_120477304_G_A	12.1458	2.5761
				chr11_17495402_G_C	13.3878	2.66638																																																						chr2_169958491_G_A	11.3665	2.51499						chr14_36517394_C_T	3.74416	1.55691														chr12_56093007_G_T	3.6845	1.54426						chr22_41905652_G_A	2.04307	1.11287		chr11_120819767_A_T	12.1458	2.5761
				chr10_30028640_T_TGTGG	13.3877	2.66638																																																						chr2_172487773_AC_A	11.3665	2.51499						chr14_81143407_G_A	3.74416	1.55691														chr12_57037914_C_T	3.6845	1.54426						chr2_127592851_G_A	2.04307	1.11287		chr11_120831977_G_A	12.1458	2.5761
				chr10_45374383_A_AGGTGTCC	13.3877	2.66637																																																						chr2_172488123_CAG_C	11.3665	2.51499						chr15_31070201_G_A	3.74416	1.55691														chr12_57038019_A_G	3.6845	1.54426						chr2_15234707_C_T	2.04307	1.11287		chr11_121545293_C_T	12.1458	2.5761
				chr12_49954303_T_A	13.3877	2.66637																																																						chr2_174750011_C_G	11.3665	2.51499						chr15_50604930_C_T	3.74416	1.55691														chr12_57039210_A_G	3.6845	1.54426						chr2_168990858_A_G	2.04307	1.11287		chr11_121550589_C_T	12.1458	2.5761
				chr12_5044405_ACGGCCTCG_A	13.3877	2.66637																																																						chr2_174750094_G_A	11.3665	2.51499						chr16_1079506_C_T	3.74416	1.55691														chr12_57047065_C_T	3.6845	1.54426						chr2_177482157_G_A	2.04307	1.11287		chr11_123074703_G_A	12.1458	2.5761
				chr13_46835434_GC_G	13.3877	2.66637																																																						chr2_174753595_C_T	11.3665	2.51499						chr16_72008781_T_G	3.74416	1.55691														chr12_57195056_G_A	3.6845	1.54426						chr2_219629395_CA_C	2.04307	1.11287		chr11_126429253_G_A	12.1458	2.5761
				chr13_46835438_A_AGT	13.3877	2.66637																																																						chr2_176119092_G_A	11.3665	2.51499						chr17_3583372_G_C	3.74416	1.55691														chr12_57796249_C_T	3.6845	1.54426						chr2_232541390_G_A	2.04307	1.11287		chr11_1411429_C_T	12.1458	2.5761
				chr17_36942305_CTGGT_C	13.3877	2.66637																																																						chr2_177629475_GT_G	11.3665	2.51499						chr17_5034281_G_A	3.74416	1.55691														chr12_6064354_G_A	3.6845	1.54426						chr2_98397151_C_A	2.04307	1.11287		chr11_15988995_A_C	12.1458	2.5761
				chr17_39725336_A_C	13.3877	2.66637																																																						chr2_177697344_G_A	11.3665	2.51499						chr17_75283455_G_A	3.74416	1.55691														chr12_63147647_T_G	3.6845	1.54426						chr4_15550968_G_A	2.04307	1.11287		chr11_17387812_C_T	12.1458	2.5761
				chr17_7848885_C_T	13.3877	2.66637																																																						chr2_177727726_G_A	11.3665	2.51499						chr17_78997511_G_A	3.74416	1.55691														chr12_6445525_C_CA	3.6845	1.54426						chr4_65351549_C_G	2.04307	1.11287		chr11_17408415_G_A	12.1458	2.5761
				chr1_161041342_C_A	13.3877	2.66637																																																						chr2_178071764_A_C	11.3665	2.51499						chr18_22171721_C_T	3.74416	1.55691														chr12_6530817_G_A	3.6845	1.54426						chr5_178986540_G_A	2.04307	1.11287		chr11_17501502_G_A	12.1458	2.5761
				chr1_228158068_C_T	13.3877	2.66637																																																						chr2_178560342_C_T	11.3665	2.51499						chr18_50036952_A_G	3.74416	1.55691														chr12_7065970_C_T	3.6845	1.54426						chr6_35458438_C_T	2.04307	1.11287		chr11_22259562_G_A	12.1458	2.5761
				chr4_113381544_T_TCCTCCAG	13.3877	2.66637																																																						chr2_178562852_GT_G	11.3665	2.51499						chr18_50036989_C_T	3.74416	1.55691														chr12_7207658_G_A	3.6845	1.54426						chr7_11407335_G_A	2.04307	1.11287		chr11_2570637_C_G	12.1458	2.5761
				chr6_7572024_C_CCCTGGTCTGCTAG	13.3877	2.66637																																																						chr2_178567917_C_T	11.3665	2.51499						chr19_33212875_G_A	3.74416	1.55691														chr12_76346993_A_G	3.6845	1.54426						chr7_75986455_C_G	2.04307	1.11287		chr11_2768919_G_T	12.1458	2.5761
				chr7_30455362_C_A	13.3877	2.66637																																																						chr2_178689290_C_G	11.3665	2.51499						chr19_48499781_GACCGTCTC_G	3.74416	1.55691														chr12_76347247_AGAAAAATCTTTCT_A	3.6845	1.54426						chr8_143918345_G_A	2.04307	1.11287		chr11_32396385_A_T	12.1458	2.5761
				chr7_92517276_C_T	13.3877	2.66637																																																						chr2_178702224_C_T	11.3665	2.51499						chr19_48499798_GGTGGCGGCGGT_G	3.74416	1.55691														chr12_88130301_G_GT	3.6845	1.54426						chr8_43147064_G_A	2.04307	1.11287		chr11_44236303_G_GA	12.1458	2.5761
				chrX_37793691_A_AG	13.3877	2.66637																																																						chr2_178710764_T_C	11.3665	2.51499						chr1_152314328_G_GT	3.74416	1.55691														chr12_882027_G_A	3.6845	1.54426						chr8_69603205_G_A	2.04307	1.11287		chr11_46869012_C_T	12.1458	2.5761
				chrX_53254899_G_GTATGGGGGCTCCTTCCT	13.3877	2.66637																																																						chr2_178719623_C_A	11.3665	2.51499						chr1_152315390_T_A	3.74416	1.55691														chr12_95980661_C_T	3.6845	1.54426						chr9_128618053_C_T	2.04307	1.11287		chr11_61959980_C_A	12.1458	2.5761
				chr16_1220504_G_A	13.3877	2.66637																																																						chr2_178764725_C_T	11.3665	2.51499						chr1_171332877_C_T	3.74416	1.55691														chr12_95987105_A_G	3.6845	1.54426						chr9_133436852_GTTCATGTCGCAACAGTGCGCCA_G	2.04307	1.11287		chr11_62614331_C_T	12.1458	2.5761
				chr3_130094482_G_A	13.3876	2.66637																																																						chr2_178766596_C_T	11.3665	2.51499						chr1_18877598_T_G	3.74416	1.55691														chr13_110506573_G_A	3.6845	1.54426						chrX_54757676_G_A	2.04307	1.11287		chr11_6391540_T_C	12.1458	2.5761
				chr10_102065722_T_C	13.3876	2.66636																																																						chr2_178776609_C_T	11.3665	2.51499						chr1_20704876_G_A	3.74416	1.55691														chr13_111217865_G_A	3.6845	1.54426						chr2_237367275_C_T	2.04264	1.11273		chr11_64599822_G_A	12.1458	2.5761
				chr11_101062749_C_T	13.3876	2.66636																																																						chr2_181548738_A_T	11.3665	2.51499						chr1_235753119_G_T	3.74416	1.55691														chr13_113668060_G_A	3.6845	1.54426						chr16_1208314_A_AC	2.04182	1.11246		chr11_64667526_G_A	12.1458	2.5761
				chr11_233009_G_GGC	13.3876	2.66636																																																						chr2_182930715_G_A	11.3665	2.51499						chr1_92697972_T_G	3.74416	1.55691														chr13_23333254_T_C	3.6845	1.54426						chr19_42295160_CAGGT_C	2.04182	1.11246		chr11_64736943_G_A	12.1458	2.5761
				chr15_40471338_C_G	13.3876	2.66636																																																						chr2_187497012_C_T	11.3665	2.51499						chr20_1238065_G_C	3.74416	1.55691														chr13_23335184_G_A	3.6845	1.54426						chr1_240207647_GC_G	2.04182	1.11246		chr11_66700564_G_A	12.1458	2.5761
				chr1_2591628_C_T	13.3876	2.66636																																																						chr2_189052924_G_T	11.3665	2.51499						chr20_43535835_A_G	3.74416	1.55691														chr13_23341642_C_T	3.6845	1.54426						chr22_50720907_G_C	2.04182	1.11246		chr11_67458444_C_T	12.1458	2.5761
				chr1_40301379_G_A	13.3876	2.66636																																																						chr2_189795853_TA_T	11.3665	2.51499						chr20_45959296_G_A	3.74416	1.55691														chr13_23355234_G_A	3.6845	1.54426						chr2_108911001_C_T	2.04182	1.11246		chr11_67612248_G_A	12.1458	2.5761
				chr2_73076118_G_A	13.3876	2.66636																																																						chr2_189864130_TC_T	11.3665	2.51499						chr21_10596088_G_A	3.74416	1.55691														chr13_24223150_G_A	3.6845	1.54426						chr3_121993155_G_A	2.04182	1.11246		chr11_67612249_C_T	12.1458	2.5761
				chr2_73112454_C_CAGCTCGCAGGCGGCGGCGG	13.3876	2.66636																																																						chr2_1917282_G_C	11.3665	2.51499						chr21_39276200_C_T	3.74416	1.55691														chr13_24885338_C_A	3.6845	1.54426						chr19_44955400_C_T	2.04064	1.11207		chr11_68036386_G_A	12.1458	2.5761
				chr3_69938024_C_T	13.3876	2.66636																																																						chr2_1922594_C_T	11.3665	2.51499						chr21_46136923_C_CA	3.74416	1.55691														chr13_25699294_G_A	3.6845	1.54426						chr10_95693636_TCCCTCA_T	2.03953	1.1117		chr11_68159120_G_A	12.1458	2.5761
				chr5_1294564_G_GA	13.3876	2.66636																																																						chr2_19930533_C_A	11.3665	2.51499						chr22_18921424_C_G	3.74416	1.55691														chr13_26642386_G_A	3.6845	1.54426						chr11_117393029_G_A	2.03953	1.1117		chr11_68348224_G_A	12.1458	2.5761
				chr5_41201560_G_GGGAGA	13.3876	2.66636																																																						chr2_19930540_AG_A	11.3665	2.51499						chr2_101402436_CTTAT_C	3.74416	1.55691														chr13_28672338_G_C	3.6845	1.54426						chr11_17645853_G_A	2.03953	1.1117		chr11_68389964_A_T	12.1458	2.5761
				chr6_107634198_C_T	13.3876	2.66636																																																						chr2_19936265_G_A	11.3665	2.51499						chr2_101402442_GCCCATGGC_G	3.74416	1.55691														chr13_36335465_CAT_C	3.6845	1.54426						chr11_2909677_C_T	2.03953	1.1117		chr11_68411480_G_A	12.1458	2.5761
				chrX_47628268_TCGTG_T	13.3876	2.66636																																																						chr2_19938355_C_T	11.3665	2.51499						chr2_101402452_GT_G	3.74416	1.55691														chr13_36879497_G_A	3.6845	1.54426						chr11_72012411_T_C	2.03953	1.1117		chr11_68411510_C_T	12.1458	2.5761
				chr10_117134417_G_A	13.3874	2.66636																																																						chr2_201726719_G_T	11.3665	2.51499						chr2_101402455_TCCACCAGGAA_T	3.74416	1.55691														chr13_39655860_C_T	3.6845	1.54426						chr11_77039907_T_C	2.03953	1.1117		chr11_68438496_G_A	12.1458	2.5761
				chr11_77172866_A_G	13.3874	2.66635																																																						chr2_201728616_G_A	11.3665	2.51499						chr2_169207179_G_A	3.74416	1.55691														chr13_40808521_A_G	3.6845	1.54426						chr12_111598978_T_TGC	2.03953	1.1117		chr11_68784908_C_T	12.1458	2.5761
				chr12_39341091_T_C	13.3874	2.66635																																																						chr2_201761599_G_A	11.3665	2.51499						chr2_224557786_C_T	3.74416	1.55691														chr13_47973346_T_C	3.6845	1.54426						chr14_71699045_C_T	2.03953	1.1117		chr11_69085894_A_G	12.1458	2.5761
				chr12_51000412_C_T	13.3874	2.66635																																																						chr2_202518948_C_T	11.3665	2.51499						chr2_227008053_A_G	3.74416	1.55691														chr13_59916162_A_G	3.6845	1.54426						chr14_96404772_G_T	2.03953	1.1117		chr11_69648015_C_T	12.1458	2.5761
				chr13_102866262_G_T	13.3874	2.66635																																																						chr2_202555983_T_A	11.3665	2.51499						chr2_227267043_G_A	3.74416	1.55691														chr13_60042771_T_C	3.6845	1.54426						chr17_21415983_G_A	2.03953	1.1117		chr11_70661635_C_CT	12.1458	2.5761
				chr17_35844757_T_A	13.3874	2.66635																																																						chr2_205121875_C_T	11.3665	2.51499						chr2_240587053_G_T	3.74416	1.55691														chr13_75294983_G_A	3.6845	1.54426						chr17_40392315_C_A	2.03953	1.1117		chr11_73975051_G_A	12.1458	2.5761
				chr17_36942313_C_CTG	13.3874	2.66635																																																						chr2_205125669_A_C	11.3665	2.51499						chr2_47408475_C_T	3.74416	1.55691														chr13_75302353_T_C	3.6845	1.54426						chr17_49168861_G_T	2.03953	1.1117		chr11_74006247_G_A	12.1458	2.5761
				chr19_38706047_C_T	13.3874	2.66635																																																						chr2_205125705_C_T	11.3665	2.51499						chr2_47463154_G_T	3.74416	1.55691														chr13_98925840_G_A	3.6845	1.54426						chr18_2802597_T_TG	2.03953	1.1117		chr11_75193482_T_C	12.1458	2.5761
				chr1_235724181_C_G	13.3874	2.66635																																																						chr2_205300647_G_A	11.3665	2.51499						chr2_47783495_T_G	3.74416	1.55691														chr14_102231822_C_T	3.6845	1.54426						chr18_50940346_T_C	2.03953	1.1117		chr11_75568773_G_A	12.1458	2.5761
				chr2_237371758_A_C	13.3874	2.66635																																																						chr2_205615662_G_A	11.3665	2.51499						chr3_155853955_G_A	3.74416	1.55691														chr14_102967170_G_T	3.6845	1.54426						chr18_58696435_G_A	2.03953	1.1117		chr11_75608159_G_A	12.1458	2.5761
				chr3_138946682_G_GCC	13.3874	2.66635																																																						chr2_205727982_A_G	11.3665	2.51499						chr3_160285842_C_T	3.74416	1.55691														chr14_21325897_C_T	3.6845	1.54426						chr18_70087993_C_T	2.03953	1.1117		chr11_75608300_C_T	12.1458	2.5761
				chr6_160713093_G_T	13.3874	2.66635																																																						chr2_205794891_G_A	11.3665	2.51499						chr3_193637238_C_T	3.74416	1.55691														chr14_22774089_A_G	3.6845	1.54426						chr19_10092756_C_G	2.03953	1.1117		chr11_764422_C_T	12.1458	2.5761
				chr7_39460695_CA_C	13.3874	2.66635																																																						chr2_206138541_C_G	11.3665	2.51499						chr3_3172923_T_C	3.74416	1.55691														chr14_23118655_G_A	3.6845	1.54426						chr19_2116606_C_T	2.03953	1.1117		chr11_77130638_G_GTGAT	12.1458	2.5761
				chr8_95035575_A_AG	13.3874	2.66635																																																						chr2_206144980_C_T	11.3665	2.51499						chr3_38550704_C_T	3.74416	1.55691														chr14_23118989_C_T	3.6845	1.54426						chr19_41425755_G_A	2.03953	1.1117		chr11_837563_C_T	12.1458	2.5761
				chr8_95035576_G_C	13.3874	2.66635																																																						chr2_206147011_A_T	11.3665	2.51499						chr3_38551438_G_A	3.74416	1.55691														chr14_23382489_G_A	3.6845	1.54426						chr19_54178799_A_G	2.03953	1.1117		chr11_86001154_T_C	12.1458	2.5761
				chr9_13123176_C_T	13.3874	2.66635																																																						chr2_206147564_A_T	11.3665	2.51499						chr3_47003278_G_GTCCTC	3.74416	1.55691														chr14_23383233_C_T	3.6845	1.54426						chr1_109261189_C_T	2.03953	1.1117		chr11_89227897_A_G	12.1458	2.5761
				chr9_137716985_G_A	13.3874	2.66635																																																						chr2_206147565_T_A	11.3665	2.51499						chr3_47003280_CGAGGA_C	3.74416	1.55691														chr14_23386008_C_T	3.6845	1.54426						chr1_109262408_C_A	2.03953	1.1117		chr11_89227933_G_A	12.1458	2.5761
				chr5_157052497_CA_C	13.3873	2.66635																																																						chr2_206176445_C_T	11.3665	2.51499						chr3_50256190_A_C	3.74416	1.55691														chr14_23386527_C_T	3.6845	1.54426						chr1_152307668_T_TTC	2.03953	1.1117		chr11_9029979_G_A	12.1458	2.5761
				chr10_102065712_G_GCC	13.3873	2.66634																																																						chr2_206176868_A_T	11.3665	2.51499						chr3_9032751_G_GCCCCCCCCCCCCCC	3.74416	1.55691														chr14_23388207_C_T	3.6845	1.54426						chr1_152307670_CTG_C	2.03953	1.1117		chr11_93790742_C_A	12.1458	2.5761
				chr10_16913843_TG_T	13.3873	2.66634																																																						chr2_208239913_C_T	11.3665	2.51499						chr4_1025342_T_C	3.74416	1.55691														chr14_23388898_G_A	3.6845	1.54426						chr1_155287295_C_T	2.03953	1.1117		chr12_100404054_C_T	12.1458	2.5761
				chr11_233015_AGC_A	13.3873	2.66634																																																						chr2_208301003_G_C	11.3665	2.51499						chr5_132335968_G_A	3.74416	1.55691														chr14_23389499_C_T	3.6845	1.54426						chr1_156070183_CAG_C	2.03953	1.1117		chr12_101764723_T_C	12.1458	2.5761
				chr12_5044402_GC_G	13.3873	2.66634																																																						chr2_208304955_C_A	11.3665	2.51499						chr5_69509289_A_T	3.74416	1.55691														chr14_23417249_G_A	3.6845	1.54426						chr1_18877612_T_A	2.03953	1.1117		chr12_106072795_G_C	12.1458	2.5761
				chr15_74892664_C_CCGGAAGCCACACAAGCCCTGGAAGGGGGTGAGGGCAATGGCCATCTCTGGCTTGTGGTTGGCATCGGGGTAGTGCTGCGGAGCCTGGAGGTGCAGCTTCTCTGCCAGCTCCTGTGGGG	13.3873	2.66634																																																						chr2_208354024_C_T	11.3665	2.51499						chr5_71646237_C_A	3.74416	1.55691														chr14_23419558_G_A	3.6845	1.54426						chr1_32276718_G_A	2.03953	1.1117		chr12_108892995_G_C	12.1458	2.5761
				chr17_36942314_C_CGGAAGAAG	13.3873	2.66634																																																						chr2_209709967_C_G	11.3665	2.51499						chr5_74715628_TAGTG_T	3.74416	1.55691														chr14_23423939_C_G	3.6845	1.54426						chr20_54554946_G_T	2.03953	1.1117		chr12_109259079_A_G	12.1458	2.5761
				chr17_75835410_T_C	13.3873	2.66634																																																						chr2_209730269_T_C	11.3665	2.51499						chr5_90614967_G_A	3.74416	1.55691														chr14_24099132_G_A	3.6845	1.54426						chr21_17793516_G_A	2.03953	1.1117		chr12_109260644_G_A	12.1458	2.5761
				chr2_178545457_C_CCG	13.3873	2.66634																																																						chr2_209813635_G_A	11.3665	2.51499						chr6_146159597_G_T	3.74416	1.55691														chr14_24269676_C_T	3.6845	1.54426						chr21_45267680_A_G	2.03953	1.1117		chr12_110334124_G_A	12.1458	2.5761
				chr2_237371754_G_GA	13.3873	2.66634																																																						chr2_209817904_G_A	11.3665	2.51499						chr6_56562138_C_T	3.74416	1.55691														chr14_33676305_G_A	3.6845	1.54426						chr2_157286045_T_C	2.03953	1.1117		chr12_111446781_G_C	12.1458	2.5761
				chr3_50257082_A_T	13.3873	2.66634																																																						chr2_209839284_C_T	11.3665	2.51499						chr7_117594991_G_T	3.74416	1.55691														chr14_45136528_C_A	3.6845	1.54426						chr2_206481274_G_A	2.03953	1.1117		chr12_114682971_G_C	12.1458	2.5761
				chr6_44313097_T_C	13.3873	2.66634																																																						chr2_209839329_C_G	11.3665	2.51499						chr7_122076601_A_G	3.74416	1.55691														chr14_50247174_C_A	3.6845	1.54426						chr2_218699170_G_A	2.03953	1.1117		chr12_117259087_T_G	12.1458	2.5761
				chr7_120745787_A_G	13.3873	2.66634																																																						chr2_209881054_C_T	11.3665	2.51499						chr7_150947864_C_T	3.74416	1.55691														chr14_64235003_A_T	3.6845	1.54426						chr2_219606054_C_T	2.03953	1.1117		chr12_121166149_C_T	12.1458	2.5761
				chr5_178994817_C_G	13.3872	2.66634																																																						chr2_209917824_G_A	11.3665	2.51499						chr7_150958484_C_T	3.74416	1.55691														chr14_64767709_G_A	3.6845	1.54426						chr2_27485075_T_G	2.03953	1.1117		chr12_121184513_G_A	12.1458	2.5761
				chr10_102065708_G_GGC	13.3871	2.66633																																																						chr2_209941412_G_A	11.3665	2.51499						chr7_15394136_G_C	3.74416	1.55691														chr14_67772099_G_A	3.6845	1.54426						chr2_70673242_AAT_A	2.03953	1.1117		chr12_12150855_G_T	12.1458	2.5761
				chr10_102065714_CGCCT_C	13.3871	2.66633																																																						chr2_209957706_A_C	11.3665	2.51499						chr7_74046772_G_A	3.74416	1.55691														chr14_74506150_C_T	3.6845	1.54426						chr2_74514849_G_A	2.03953	1.1117		chr12_123696439_G_A	12.1458	2.5761
				chr10_102065724_CTGCCGTGG_C	13.3871	2.66633																																																						chr2_209967502_G_A	11.3665	2.51499						chr8_11779644_T_TG	3.74416	1.55691														chr14_74528511_C_A	3.6845	1.54426						chr3_101853119_A_G	2.03953	1.1117		chr12_124800125_G_A	12.1458	2.5761
				chr16_88429634_G_T	13.3871	2.66633																																																						chr2_209976206_G_T	11.3665	2.51499						chr8_123784483_A_T	3.74416	1.55691														chr14_74528523_GA_G	3.6845	1.54426						chr3_152300288_C_T	2.03953	1.1117		chr12_124953901_G_A	12.1458	2.5761
				chr16_88643407_T_TGCCCCCCCCC	13.3871	2.66633																																																						chr2_209976994_C_T	11.3665	2.51499						chr8_143924437_G_T	3.74416	1.55691														chr14_74911347_G_A	3.6845	1.54426						chr3_184291070_G_A	2.03953	1.1117		chr12_124953907_G_A	12.1458	2.5761
				chr1_16138187_T_A	13.3871	2.66633																																																						chr2_209977016_C_T	11.3665	2.51499						chr8_1780316_C_T	3.74416	1.55691														chr14_77302892_A_G	3.6845	1.54426						chr3_187722504_C_T	2.03953	1.1117		chr12_132203675_CGCCACACT_C	12.1458	2.5761
				chr1_173914794_C_T	13.3871	2.66633																																																						chr2_209994079_T_C	11.3665	2.51499						chr8_18067276_G_A	3.74416	1.55691														chr14_77453311_C_T	3.6845	1.54426						chr3_25739640_C_G	2.03953	1.1117		chr12_20875332_A_AT	12.1458	2.5761
				chr1_232008801_CT_C	13.3871	2.66633																																																						chr2_21011805_C_A	11.3665	2.51499						chr8_19948339_C_T	3.74416	1.55691														chr14_87984393_C_T	3.6845	1.54426						chr3_50375991_G_A	2.03953	1.1117		chr12_21306989_C_A	12.1458	2.5761
				chr22_42128933_G_GA	13.3871	2.66633																																																						chr2_210195289_C_T	11.3665	2.51499						chr8_23702740_C_T	3.74416	1.55691														chr14_91313184_G_A	3.6845	1.54426						chr3_56615141_TCAAGA_T	2.03953	1.1117		chr12_21894171_A_T	12.1458	2.5761
				chr8_22209570_G_A	13.3871	2.66633																																																						chr2_21032525_A_T	11.3665	2.51499						chr8_6436097_A_G	3.74416	1.55691														chr14_92004981_CTT_C	3.6845	1.54426						chr4_150683641_T_C	2.03953	1.1117		chr12_23534398_C_A	12.1458	2.5761
				chr9_35075704_CAAAAACA_C	13.3871	2.66633																																																						chr2_210573343_G_A	11.3665	2.51499						chr9_100578222_C_T	3.74416	1.55691														chr14_92816344_C_T	3.6845	1.54426						chr5_113101768_G_A	2.03953	1.1117		chr12_23665519_C_T	12.1458	2.5761
				chrX_41523968_TA_T	13.3871	2.66633																																																						chr2_210573368_C_T	11.3665	2.51499						chr9_132336304_T_C	3.74416	1.55691														chr14_92824562_A_G	3.6845	1.54426						chr5_136174391_A_G	2.03953	1.1117		chr12_23845988_G_A	12.1458	2.5761
				chr12_39309595_C_T	13.387	2.66633																																																						chr2_210599435_G_A	11.3665	2.51499						chrX_154536168_G_C	3.74416	1.55691														chr14_94769991_C_A	3.6845	1.54426						chr5_55960533_C_T	2.03953	1.1117		chr12_2679628_C_T	12.1458	2.5761
				chr6_33189144_G_A	13.387	2.66633																																																						chr2_210602280_G_A	11.3665	2.51499						chrX_47574592_T_G	3.74416	1.55691														chr14_96855254_C_T	3.6845	1.54426						chr6_20739581_G_A	2.03953	1.1117		chr12_32731864_G_A	12.1458	2.5761
				chr10_102065710_T_A	13.387	2.66632																																																						chr2_210606877_T_C	11.3665	2.51499						chrX_53192834_A_AGGGGTGGG	3.74416	1.55691														chr15_100048857_C_T	3.6845	1.54426						chr7_100752512_A_AC	2.03953	1.1117		chr12_39333229_G_A	12.1458	2.5761
				chr10_121520048_C_G	13.387	2.66632																																																						chr2_210647972_A_C	11.3665	2.51499						chr11_125948513_G_A	3.74287	1.55664														chr15_100580297_A_T	3.6845	1.54426						chr7_152108209_A_G	2.03953	1.1117		chr12_43777712_A_C	12.1458	2.5761
				chr12_101766276_C_T	13.387	2.66632																																																						chr2_211383709_A_G	11.3665	2.51499						chr22_24098268_T_A	3.73697	1.5554														chr15_23005499_C_T	3.6845	1.54426						chr8_124555948_G_GC	2.03953	1.1117		chr12_4379389_G_T	12.1458	2.5761
				chr12_13563065_AAAAG_A	13.387	2.66632																																																						chr2_211430974_C_T	11.3665	2.51499						chr6_33184297_T_TG	3.73697	1.5554														chr15_23686305_G_A	3.6845	1.54426						chr8_144052323_A_G	2.03953	1.1117		chr12_45348623_C_T	12.1458	2.5761
				chr12_13563069_G_GCTTT	13.387	2.66632																																																						chr2_214745806_C_A	11.3665	2.51499						chr15_44564674_C_T	3.73335	1.55463														chr15_28018396_C_A	3.6845	1.54426						chr8_144053393_G_A	2.03953	1.1117		chr12_4657770_A_T	12.1458	2.5761
				chr17_1745060_T_C	13.387	2.66632																																																						chr2_214975893_A_G	11.3665	2.51499						chr19_11215397_G_A	3.73335	1.55463														chr15_31031118_C_T	3.6845	1.54426						chr8_144059875_C_T	2.03953	1.1117		chr12_48132907_C_T	12.1458	2.5761
				chr19_55162234_C_T	13.387	2.66632																																																						chr2_215007782_G_A	11.3665	2.51499						chr1_168305188_C_T	3.73335	1.55463														chr15_34245402_A_G	3.6845	1.54426						chr8_144314125_G_A	2.03953	1.1117		chr12_48135340_A_G	12.1458	2.5761
				chr20_34269155_CCTCA_C	13.387	2.66632																																																						chr2_215012014_G_T	11.3665	2.51499						chr21_29553693_GAAAC_G	3.73335	1.55463														chr15_39590004_C_G	3.6845	1.54426						chrX_49030213_G_A	2.03953	1.1117		chr12_48135358_C_T	12.1458	2.5761
				chr21_34792302_G_GGGGGGGGGGGGGGGGGGGGGGGCTGC	13.387	2.66632																																																						chr2_215326004_A_G	11.3665	2.51499						chr2_181603962_C_T	3.73335	1.55463														chr15_42730757_G_A	3.6845	1.54426						chr22_50488815_ATCCCTCCTGTCCCTCTGCAGTGGGCAGTCATCGGCAACATCTTCCCCCACTCCCCCCATGGCCGCCCG_A	2.03924	1.11161		chr12_55698020_G_A	12.1458	2.5761
				chr22_29480700_C_G	13.387	2.66632																																																						chr2_215346889_G_A	11.3665	2.51499						chr6_1610543_C_T	3.73335	1.55463														chr15_42731064_C_T	3.6845	1.54426						chr1_12879725_C_CG	2.03801	1.1112		chr12_56083805_ACCAGACACTGTACAAGC_A	12.1458	2.5761
				chr2_209918668_G_C	13.387	2.66632																																																						chr2_215386799_C_T	11.3665	2.51499						chr6_73785452_T_C	3.73335	1.55463														chr15_42966224_G_C	3.6845	1.54426						chr1_118987768_C_A	2.03747	1.11103		chr12_56088163_G_A	12.1458	2.5761
				chr5_1243577_C_A	13.387	2.66632																																																						chr2_215391710_G_A	11.3665	2.51499						chr7_150948446_T_TGTCCG	3.73335	1.55463														chr15_43238944_C_A	3.6845	1.54426						chr5_122401085_G_GT	2.03747	1.11103		chr12_57037959_C_A	12.1458	2.5761
				chr9_13193166_C_T	13.387	2.66632																																																						chr2_215420699_C_T	11.3665	2.51499						chr1_20318593_T_A	3.73291	1.55454														chr15_43252804_C_T	3.6845	1.54426						chr2_10777951_GCCTGGCTGGAGGTGGCTGGAGCTGGGACGGGCAGGGC_G	2.03638	1.11067		chr12_57173944_G_A	12.1458	2.5761
				chrX_37793684_TC_T	13.387	2.66632																																																						chr2_215425208_A_G	11.3665	2.51499						chr6_112117868_G_A	3.72973	1.55387														chr15_44573595_C_T	3.6845	1.54426						chr3_12004694_C_CGGGGGGGGGGGGGG	2.03562	1.11042		chr12_57564942_A_G	12.1458	2.5761
				chr12_21222310_C_T	13.3869	2.66632																																																						chr2_216065455_G_A	11.3665	2.51499						chr2_43549209_C_G	3.72726	1.55334														chr15_44596301_C_A	3.6845	1.54426						chr3_62492572_T_C	2.0315	1.10906		chr12_57570121_G_T	12.1458	2.5761
				chr1_193084990_C_CA	13.3869	2.66632																																																						chr2_216477137_A_G	11.3665	2.51499						chr19_1075027_GCCCC_G	3.7271	1.55331														chr15_44600602_C_A	3.6845	1.54426						chr9_134731665_T_G	2.02895	1.10822		chr12_57575716_A_G	12.1458	2.5761
				chr10_22328655_G_T	13.3868	2.66631																																																						chr2_216859983_G_A	11.3665	2.51499						chr9_71685394_C_CAA	3.72662	1.55321														chr15_45097613_C_A	3.6845	1.54426						chr6_32584357_T_TCC	2.02656	1.10743		chr12_57783283_G_GGT	12.1458	2.5761
				chr12_5044399_GCT_G	13.3868	2.66631																																																						chr2_218393090_C_T	11.3665	2.51499						chr10_101023469_G_A	3.72247	1.55233														chr15_45266085_C_T	3.6845	1.54426						chr14_73671554_T_G	2.02106	1.10561		chr12_6123142_C_T	12.1458	2.5761
				chr16_51151197_G_C	13.3868	2.66631																																																						chr2_218662951_G_A	11.3665	2.51499						chr10_101024032_C_T	3.72247	1.55233														chr15_47760334_G_A	3.6845	1.54426						chr1_201322992_T_A	2.02106	1.10561		chr12_64729041_A_G	12.1458	2.5761
				chr2_219552961_G_A	13.3868	2.66631																																																						chr2_219213488_T_A	11.3665	2.51499						chr10_101676378_G_A	3.72247	1.55233														chr15_47771211_T_C	3.6845	1.54426						chr1_34868796_C_CGGGGG	2.02106	1.10561		chr12_88079202_G_A	12.1458	2.5761
				chr2_60461834_G_A	13.3868	2.66631																																																						chr2_219420276_G_A	11.3665	2.51499						chr10_101770375_C_T	3.72247	1.55233														chr15_47771660_A_T	3.6845	1.54426						chr2_206177055_A_G	2.02106	1.10561		chr12_88089247_G_A	12.1458	2.5761
				chr4_85972040_A_C	13.3868	2.66631																																																						chr2_219420339_A_G	11.3665	2.51499						chr10_101770378_G_A	3.72247	1.55233														chr15_53665733_G_GTGCT	3.6845	1.54426						chr3_183072429_T_A	2.02106	1.10561		chr12_883404_G_A	12.1458	2.5761
				chr8_102651307_G_T	13.3868	2.66631																																																						chr2_219420582_A_G	11.3665	2.51499						chr10_102919993_C_T	3.72247	1.55233														chr15_58542594_G_A	3.6845	1.54426						chr5_140797252_AC_A	2.02106	1.10561		chr12_9110020_G_A	12.1458	2.5761
				chr8_1780558_G_GTTCC	13.3868	2.66631																																																						chr2_219558334_C_T	11.3665	2.51499						chr10_103455387_A_G	3.72247	1.55233														chr15_64821515_C_T	3.6845	1.54426						chr5_56815758_T_G	2.02106	1.10561		chr12_95980603_C_A	12.1458	2.5761
				chr8_17964570_C_T	13.3868	2.66631																																																						chr2_219574789_C_T	11.3665	2.51499						chr10_103455621_G_A	3.72247	1.55233														chr15_65198322_C_T	3.6845	1.54426						chr7_80673389_C_T	2.02106	1.10561		chr12_95986113_G_A	12.1458	2.5761
				chrX_53549383_C_T	13.3868	2.66631																																																						chr2_223053006_A_T	11.3665	2.51499						chr10_110810398_G_A	3.72247	1.55233														chr15_65198874_GTGTAGCCACTGCAC_G	3.6845	1.54426						chr9_92466535_G_A	2.02106	1.10561		chr12_95986137_G_A	12.1458	2.5761
				chr8_134565516_T_A	13.3867	2.66631																																																						chr2_223053071_G_C	11.3665	2.51499						chr10_111078526_C_T	3.72247	1.55233														chr15_65906121_G_A	3.6845	1.54426						chrX_21440698_C_G	2.02106	1.10561		chr13_103058347_A_C	12.1458	2.5761
				chr10_101579478_C_T	13.3867	2.66631																																																						chr2_229796743_T_C	11.3665	2.51499						chr10_112175708_C_T	3.72247	1.55233														chr15_65913745_G_A	3.6845	1.54426						chrX_85351451_C_A	2.02106	1.10561		chr13_23203855_C_A	12.1458	2.5761
				chr12_27963702_C_A	13.3867	2.66631																																																						chr2_229799357_T_G	11.3665	2.51499						chr10_112964571_G_A	3.72247	1.55233														chr15_65916900_C_T	3.6845	1.54426						chr5_80143527_AT_A	2.01392	1.10324		chr13_23332301_G_A	12.1458	2.5761
				chr1_119422245_C_CAA	13.3867	2.6663																																																						chr2_229799360_C_G	11.3665	2.51499						chr10_115127670_A_T	3.72247	1.55233														chr15_65964929_CA_C	3.6845	1.54426						chr9_68303731_C_A	2.01266	1.10282		chr13_24297535_A_G	12.1458	2.5761
				chr1_160031533_G_T	13.3867	2.6663																																																						chr2_232343483_CTG_C	11.3665	2.51499						chr10_115241646_T_G	3.72247	1.55233														chr15_71817672_G_C	3.6845	1.54426						chr11_113986531_G_A	2	1		chr13_28035539_T_C	12.1458	2.5761
				chr1_223004886_T_TA	13.3867	2.6663																																																						chr2_232811252_A_G	11.3665	2.51499						chr10_119670032_G_A	3.72247	1.55233														chr15_72345476_C_T	3.6845	1.54426						chr12_108623226_T_C	2	1		chr13_28049472_A_T	12.1458	2.5761
				chr21_29577160_G_A	13.3867	2.6663																																																						chr2_232844096_A_AGCAACAG	11.3665	2.51499						chr10_120865166_C_T	3.72247	1.55233														chr15_72715399_C_G	3.6845	1.54426						chr12_5981950_A_C	2	1		chr13_30735675_G_A	12.1458	2.5761
				chr21_34792303_C_CGGGGGGGGGGGGGGGG	13.3867	2.6663																																																						chr2_233289918_T_G	11.3665	2.51499						chr10_120908591_C_T	3.72247	1.55233														chr15_72737574_TAA_T	3.6845	1.54426						chr15_100341125_C_CGGGGGGGGGGGGGGGGGGGGGG	2	1		chr13_30744125_G_A	12.1458	2.5761
				chr21_34792303_C_CGGGGGGGGGGGGGGGGG	13.3867	2.6663																																																						chr2_233434856_C_T	11.3665	2.51499						chr10_125815105_C_A	3.72247	1.55233														chr15_73325018_C_T	3.6845	1.54426						chr17_72123581_A_C	2	1		chr13_31791849_C_T	12.1458	2.5761
				chr3_38585690_C_A	13.3867	2.6663																																																						chr2_233434883_C_T	11.3665	2.51499						chr10_129766830_G_A	3.72247	1.55233														chr15_77018465_C_T	3.6845	1.54426						chr17_7414314_T_A	2	1		chr13_32362666_A_G	12.1458	2.5761
				chr7_6004008_C_T	13.3867	2.6663																																																						chr2_233454790_G_A	11.3665	2.51499						chr10_13125550_T_TA	3.72247	1.55233														chr15_78123720_T_G	3.6845	1.54426						chr17_7417707_CTTCAT_C	2	1		chr13_35160003_C_T	12.1458	2.5761
				chr8_143925743_G_A	13.3867	2.6663																																																						chr2_233772305_C_T	11.3665	2.51499						chr10_13288470_C_T	3.72247	1.55233														chr15_78590134_G_A	3.6845	1.54426						chr18_10485774_G_A	2	1		chr13_38690360_CAAAG_C	12.1458	2.5761
				chr10_51698465_G_C	13.3866	2.66629																																																						chr2_237394680_G_GT	11.3665	2.51499						chr10_15109820_T_C	3.72247	1.55233														chr15_78617046_G_C	3.6845	1.54426						chr18_31400969_T_C	2	1		chr13_95188484_A_G	12.1458	2.5761
				chr14_102930074_GTCGCCGAGAA_G	13.3866	2.66629																																																						chr2_238268194_GGA_G	11.3665	2.51499						chr10_20815621_T_C	3.72247	1.55233														chr15_79845347_G_A	3.6845	1.54426						chr19_2251908_G_A	2	1		chr13_98902461_A_C	12.1458	2.5761
				chr17_36942290_C_CG	13.3866	2.66629																																																						chr2_240590938_G_A	11.3665	2.51499						chr10_20815659_T_C	3.72247	1.55233														chr15_80884210_G_A	3.6845	1.54426						chr1_240207653_TCTACCCGGAGCGGCAATACCCCCTCCGCCCCC_T	2	1		chr13_98977842_A_AG	12.1458	2.5761
				chr17_59051223_GTTGT_G	13.3866	2.66629																																																						chr2_241115137_A_C	11.3665	2.51499						chr10_22326432_A_AT	3.72247	1.55233														chr15_83704494_C_T	3.6845	1.54426						chr21_46145840_A_C	2	1		chr14_102232590_C_T	12.1458	2.5761
				chr17_75743851_AGG_A	13.3866	2.66629																																																						chr2_241751371_G_T	11.3665	2.51499						chr10_22328646_T_G	3.72247	1.55233														chr15_88135138_C_A	3.6845	1.54426						chr22_18126898_C_T	2	1		chr14_105155795_C_T	12.1458	2.5761
				chr19_44708238_C_CCCTTGTCT	13.3866	2.66629																																																						chr2_241755883_C_T	11.3665	2.51499						chr10_26070366_C_T	3.72247	1.55233														chr15_88147386_C_T	3.6845	1.54426						chr2_232819840_G_A	2	1		chr14_21325285_C_T	12.1458	2.5761
				chr22_42067142_C_T	13.3866	2.66629																																																						chr2_241755915_G_A	11.3665	2.51499						chr10_26168875_G_T	3.72247	1.55233														chr15_88873925_C_T	3.6845	1.54426						chr2_29071162_C_CCCTG	2	1		chr14_22775854_G_T	12.1458	2.5761
				chr4_71339502_C_T	13.3866	2.66629																																																						chr2_24205268_G_A	11.3665	2.51499						chr10_26724052_G_C	3.72247	1.55233														chr15_88905787_G_A	3.6845	1.54426						chr3_50890060_A_T	2	1		chr14_23387736_G_A	12.1458	2.5761
				chr6_52073493_GT_G	13.3866	2.66629																																																						chr2_24212691_G_A	11.3665	2.51499						chr10_27161107_G_A	3.72247	1.55233														chr15_88906738_G_A	3.6845	1.54426						chr6_70263297_C_A	2	1		chr14_23393356_G_T	12.1458	2.5761
				chr9_35792887_T_C	13.3866	2.66629																																																						chr2_24221029_T_TGGCTGCATTGTGTCCAG	11.3665	2.51499						chr10_31527194_C_CA	3.72247	1.55233														chr15_89314703_C_T	3.6845	1.54426						chr7_117652877_C_G	2	1		chr14_24102878_C_T	12.1458	2.5761
				chrX_37793679_G_C	13.3866	2.66629																																																						chr2_24312269_G_A	11.3665	2.51499						chr10_43116672_C_T	3.72247	1.55233														chr15_89320788_C_T	3.6845	1.54426						chr7_20785525_C_CCGGG	2	1		chr14_24103192_C_T	12.1458	2.5761
				chr11_75668258_C_T	13.3864	2.66628																																																						chr2_24729757_C_T	11.3665	2.51499						chr10_49478437_G_A	3.72247	1.55233														chr15_89632936_G_C	3.6845	1.54426						chr2_131480070_C_T	1.99667	0.998336		chr14_24573641_AG_A	12.1458	2.5761
				chr12_100532487_G_A	13.3864	2.66628																																																						chr2_25247133_A_G	11.3665	2.51499						chr10_49646537_G_C	3.72247	1.55233														chr15_89670204_C_T	3.6845	1.54426						chr11_117482648_CTGTGA_C	1.99091	0.995455		chr14_50628412_C_T	12.1458	2.5761
				chr14_33800410_T_TGGGGGGGGGGGGGGGGGGG	13.3864	2.66628																																																						chr2_26502427_C_G	11.3665	2.51499						chr10_5102144_T_TA	3.72247	1.55233														chr15_89673363_T_G	3.6845	1.54426						chr19_54417686_T_TAC	1.98828	0.994138		chr14_50628431_T_C	12.1458	2.5761
				chr15_78105910_C_A	13.3864	2.66628																																																						chr2_27364793_G_GTACA	11.3665	2.51499						chr10_53806823_G_GA	3.72247	1.55233														chr15_91260362_C_T	3.6845	1.54426						chr3_9833230_C_T	1.98736	0.99368		chr14_64214220_TGAGAATGAAACAGACATGGAAGACCCCA_T	12.1458	2.5761
				chr17_36942288_C_CACCA	13.3864	2.66628																																																						chr2_29071619_CT_C	11.3665	2.51499						chr10_53810636_G_A	3.72247	1.55233														chr15_93052331_C_T	3.6845	1.54426						chrX_53234266_TG_T	1.98606	0.99303		chr14_64257259_T_A	12.1458	2.5761
				chr17_36942301_GC_G	13.3864	2.66628																																																						chr2_29223444_G_A	11.3665	2.51499						chr10_58813969_G_A	3.72247	1.55233														chr15_98939343_T_G	3.6845	1.54426						chr17_56848136_G_A	1.98423	0.992116		chr14_67180929_C_T	12.1458	2.5761
				chr1_26696867_G_T	13.3864	2.66628																																																						chr2_31366048_A_AT	11.3665	2.51499						chr10_5925430_A_G	3.72247	1.55233														chr15_99131211_G_T	3.6845	1.54426						chr2_95860023_A_C	1.98374	0.99187		chr14_67724550_C_A	12.1458	2.5761
				chr9_93550596_G_A	13.3864	2.66628																																																						chr2_31368584_A_T	11.3665	2.51499						chr10_60088214_G_A	3.72247	1.55233														chr16_1362061_CCAA_C	3.6845	1.54426						chr6_31138723_TC_T	1.98352	0.991762		chr14_67724562_A_C	12.1458	2.5761
				chr13_103065951_A_G	13.3863	2.66627																																																						chr2_31529378_C_T	11.3665	2.51499						chr10_60172923_C_T	3.72247	1.55233														chr16_13948175_C_A	3.6845	1.54426						chr17_10495193_TCA_T	1.97959	0.989797		chr14_67727149_C_T	12.1458	2.5761
				chr14_102930598_TGGTTCCGAAGGCGGCCGCAGACA_T	13.3863	2.66627																																																						chr2_33020987_GC_G	11.3665	2.51499						chr10_63184643_C_T	3.72247	1.55233														chr16_1523847_G_A	3.6845	1.54426						chr9_104605383_AGC_A	1.97696	0.988479		chr14_67772105_C_T	12.1458	2.5761
				chr17_44398524_TAC_T	13.3863	2.66627																																																						chr2_33300457_A_T	11.3665	2.51499						chr10_68175387_C_T	3.72247	1.55233														chr16_15714967_C_T	3.6845	1.54426						chr13_46020484_T_C	1.97577	0.987883		chr14_67781406_G_A	12.1458	2.5761
				chr1_118926612_C_T	13.3863	2.66627																																																						chr2_33342946_A_G	11.3665	2.51499						chr10_70435342_C_T	3.72247	1.55233														chr16_15750317_C_T	3.6845	1.54426						chr4_151279866_G_GCAGGT	1.96665	0.983325		chr14_69778399_G_A	12.1458	2.5761
				chr22_28699929_C_G	13.3863	2.66627																																																						chr2_33389246_G_A	11.3665	2.51499						chr10_70885163_C_T	3.72247	1.55233														chr16_15778831_G_A	3.6845	1.54426						chr7_66081825_G_A	1.96645	0.983224		chr14_74290034_C_T	12.1458	2.5761
				chr22_37069117_C_A	13.3863	2.66627																																																						chr2_33397211_G_A	11.3665	2.51499						chr10_71709125_T_C	3.72247	1.55233														chr16_16192906_G_T	3.6845	1.54426						chr22_10752820_C_T	1.95009	0.975045		chr14_74503237_A_G	12.1458	2.5761
				chr2_170080675_G_A	13.3863	2.66627																																																						chr2_37246086_C_T	11.3665	2.51499						chr10_71810551_G_A	3.72247	1.55233														chr16_17138467_C_T	3.6845	1.54426						chr1_159782256_A_T	1.94798	0.973989		chr14_75009109_C_T	12.1458	2.5761
				chr3_126510790_G_A	13.3863	2.66627																																																						chr2_37246121_C_T	11.3665	2.51499						chr10_73250991_C_T	3.72247	1.55233														chr16_2047708_C_T	3.6845	1.54426						chr1_37720051_C_T	1.94722	0.973612		chr14_75048387_CTG_C	12.1458	2.5761
				chrX_50607641_TTC_T	13.3863	2.66627																																																						chr2_43949652_T_C	11.3665	2.51499						chr10_80283967_G_A	3.72247	1.55233														chr16_2090374_G_A	3.6845	1.54426						chr12_6869381_G_T	1.94694	0.973469		chr14_76482063_C_T	12.1458	2.5761
				chr13_99970198_CA_C	13.3862	2.66627																																																						chr2_43976219_C_G	11.3665	2.51499						chr10_84202990_G_A	3.72247	1.55233														chr16_23377384_G_A	3.6845	1.54426						chr19_47698710_G_A	1.94694	0.973469		chr14_77285569_G_A	12.1458	2.5761
				chr11_2445294_TCCCCGGCCGCG_T	13.3861	2.66627																																																						chr2_44275695_TC_T	11.3665	2.51499						chr10_84214217_C_T	3.72247	1.55233														chr16_23452886_C_T	3.6845	1.54426						chr6_75119174_G_A	1.94694	0.973469		chr14_77298700_G_C	12.1458	2.5761
				chrX_116437953_G_T	13.3861	2.66627																																																						chr2_44312707_G_T	11.3665	2.51499						chr10_86138988_G_A	3.72247	1.55233														chr16_23544691_T_A	3.6845	1.54426						chr8_143538490_G_A	1.94694	0.973469		chr14_77306369_A_G	12.1458	2.5761
				chrX_154928602_TC_T	13.3861	2.66627																																																						chr2_44313869_A_G	11.3665	2.51499						chr10_87745102_T_C	3.72247	1.55233														chr16_24875658_G_A	3.6845	1.54426						chr1_88983825_AT_A	1.94675	0.973375		chr14_77329159_C_T	12.1458	2.5761
				chr17_35844767_C_T	13.3861	2.66626																																																						chr2_46356281_C_A	11.3665	2.51499						chr10_90915587_G_A	3.72247	1.55233														chr16_28866468_C_T	3.6845	1.54426						chr1_78635486_T_A	1.94496	0.972481		chr14_78715122_G_C	12.1458	2.5761
				chr19_8522530_T_A	13.3861	2.66626																																																						chr2_48963289_T_C	11.3665	2.51499						chr10_92630302_G_A	3.72247	1.55233														chr16_28867410_G_A	3.6845	1.54426						chr4_125408666_A_G	1.94466	0.972328		chr14_80955703_A_AG	12.1458	2.5761
				chr1_160042133_G_A	13.3861	2.66626																																																						chr2_48963566_C_T	11.3665	2.51499						chr10_93587438_G_T	3.72247	1.55233														chr16_28887231_A_T	3.6845	1.54426						chr15_55371795_T_C	1.94398	0.971988		chr14_88839531_C_A	12.1458	2.5761
				chr22_42693740_GA_G	13.3861	2.66626																																																						chr2_49922173_C_A	11.3665	2.51499						chr10_93621983_C_T	3.72247	1.55233														chr16_29895831_C_T	3.6845	1.54426						chr16_284920_C_T	1.94342	0.971708		chr14_91315683_G_GTCACTCTGCAGCTGCTCCT	12.1458	2.5761
				chr22_50221317_CAGAGCAG_C	13.3861	2.66626																																																						chr2_49922176_G_A	11.3665	2.51499						chr10_94324971_G_A	3.72247	1.55233														chr16_304309_G_A	3.6845	1.54426						chr17_58458896_G_A	1.94342	0.971708		chr14_91877560_G_A	12.1458	2.5761
				chr12_122498827_C_T	13.386	2.66625																																																						chr2_50053440_A_G	11.3665	2.51499						chr10_95626744_G_A	3.72247	1.55233														chr16_31484874_C_A	3.6845	1.54426						chr19_15122921_G_A	1.94342	0.971708		chr14_92927556_G_A	12.1458	2.5761
				chr3_48631875_C_T	13.386	2.66625																																																						chr2_50497552_T_A	11.3665	2.51499						chr10_96191992_T_C	3.72247	1.55233														chr16_3243447_C_G	3.6845	1.54426						chr20_7883637_T_C	1.94342	0.971708		chr14_95093922_A_T	12.1458	2.5761
				chr7_112000506_GT_G	13.386	2.66625																																																						chr2_50506557_A_C	11.3665	2.51499						chr10_97599740_G_T	3.72247	1.55233														chr16_3582443_C_T	3.6845	1.54426						chr2_159834145_G_A	1.94342	0.971708		chr15_100051694_T_TAATGAATTCCATAATC	12.1458	2.5761
				chr22_50221313_C_CA	13.386	2.66625																																																						chr2_50506578_T_C	11.3665	2.51499						chr10_98459590_G_T	3.72247	1.55233														chr16_5031820_C_T	3.6845	1.54426						chr6_116762009_C_T	1.94342	0.971708		chr15_22823869_A_G	12.1458	2.5761
				chr3_123638086_A_C	13.386	2.66625																																																						chr2_51027972_G_C	11.3665	2.51499						chr10_98490168_C_A	3.72247	1.55233														chr16_50750080_G_A	3.6845	1.54426						chr7_5943937_A_C	1.94342	0.971708		chr15_25718183_A_T	12.1458	2.5761
				chr8_109119341_CCATT_C	13.386	2.66625																																																						chr2_60468738_C_A	11.3665	2.51499						chr10_99403540_C_A	3.72247	1.55233														chr16_5078789_C_T	3.6845	1.54426						chr9_136853824_ACCCTGTGGCAGAGCACAGGG_A	1.94342	0.971708		chr15_27985162_CA_C	12.1458	2.5761
				chr9_35792894_G_A	13.386	2.66625																																																						chr2_61905817_G_A	11.3665	2.51499						chr10_99718428_G_A	3.72247	1.55233														chr16_56485601_C_A	3.6845	1.54426						chr20_1312345_C_T	1.93972	0.969861		chr15_31002407_GC_G	12.1458	2.5761
				chr1_6445779_CTT_C	13.3859	2.66625																																																						chr2_66437758_G_A	11.3665	2.51499						chr10_99792240_G_A	3.72247	1.55233														chr16_56511227_GA_G	3.6845	1.54426						chr16_400140_C_CAG	1.93917	0.969587		chr15_31035658_T_C	12.1458	2.5761
				chr15_48537611_C_T	13.3858	2.66624																																																						chr2_69363668_G_A	11.3665	2.51499						chr10_99836218_G_A	3.72247	1.55233														chr16_56870164_G_A	3.6845	1.54426						chr17_39965772_G_A	1.93895	0.969473		chr15_34236022_T_C	12.1458	2.5761
				chr1_223004873_CT_C	13.3858	2.66624																																																						chr2_70962817_G_A	11.3665	2.51499						chr10_99845682_G_C	3.72247	1.55233														chr16_56879593_G_A	3.6845	1.54426						chr6_135036575_CTTTT_C	1.93895	0.969473		chr15_40414936_A_C	12.1458	2.5761
				chr20_2655368_A_G	13.3858	2.66624																																																						chr2_72888508_T_C	11.3665	2.51499						chr11_102593550_G_A	3.72247	1.55233														chr16_56886402_G_A	3.6845	1.54426						chr17_82741355_G_A	1.93772	0.968858		chr15_42411301_T_A	12.1458	2.5761
				chr20_33408871_G_GT	13.3858	2.66624																																																						chr2_73572760_G_A	11.3665	2.51499						chr11_102713458_C_A	3.72247	1.55233														chr16_56983406_C_T	3.6845	1.54426						chr20_19970891_C_T	1.93772	0.968858		chr15_42988888_G_T	12.1458	2.5761
				chr20_45971234_GCTTTGCCC_G	13.3858	2.66624																																																						chr2_74366865_C_T	11.3665	2.51499						chr11_103109609_T_G	3.72247	1.55233														chr16_57459584_G_A	3.6845	1.54426						chr2_112028648_G_GTA	1.93772	0.968858		chr15_43240963_C_G	12.1458	2.5761
				chr2_219421560_G_A	13.3858	2.66624																																																						chr2_74368769_A_C	11.3665	2.51499						chr11_103147816_A_AG	3.72247	1.55233														chr16_57897517_C_T	3.6845	1.54426						chr2_218827874_T_C	1.93772	0.968858		chr15_43492327_C_T	12.1458	2.5761
				chr9_92502654_T_C	13.3858	2.66624																																																						chr2_85553010_G_A	11.3665	2.51499						chr11_10461667_G_A	3.72247	1.55233														chr16_57916160_C_T	3.6845	1.54426						chr3_46358273_T_A	1.93772	0.968858		chr15_44606075_T_C	12.1458	2.5761
				chr16_89192300_C_T	13.3857	2.66623																																																						chr2_85554253_A_C	11.3665	2.51499						chr11_10494903_G_A	3.72247	1.55233														chr16_57920547_G_C	3.6845	1.54426						chr8_659005_GCATCCTGGGGAGGGGGTGACCATCGAGATCTCCGGTGTGCACTGAGCATCCTGGGGAGGGGGTGACGATCGAGATCTCCGGTGTGCACTGACCATCCTGGGGAGGGGGTGACCATCGAGATCTCCAC_G	1.93412	0.967062		chr15_45094938_GC_G	12.1458	2.5761
				chr18_44950936_G_C	13.3857	2.66623																																																						chr2_85840254_T_C	11.3665	2.51499						chr11_10501499_G_A	3.72247	1.55233														chr16_67288193_G_A	3.6845	1.54426						chr5_13886131_T_A	1.93336	0.966681		chr15_45275419_C_CGGATGGG	12.1458	2.5761
				chr2_178456116_T_C	13.3857	2.66623																																																						chr2_88591020_C_T	11.3665	2.51499						chr11_108147284_G_T	3.72247	1.55233														chr16_67482710_A_T	3.6845	1.54426						chr2_37974198_G_A	1.92519	0.962596		chr15_48134897_C_T	12.1458	2.5761
				chr6_116278531_ACC_A	13.3857	2.66623																																																						chr2_9490356_G_C	11.3665	2.51499						chr11_108256239_C_T	3.72247	1.55233														chr16_69339360_G_T	3.6845	1.54426						chr2_95939004_G_A	1.92512	0.962558		chr15_48136714_G_A	12.1458	2.5761
				chr1_61406561_G_C	13.3857	2.66623																																																						chr2_9490439_C_T	11.3665	2.51499						chr11_108353856_C_T	3.72247	1.55233														chr16_70509963_C_T	3.6845	1.54426						chr16_69954569_C_T	1.92254	0.961271		chr15_48229201_A_G	12.1458	2.5761
				chr19_48509132_C_A	13.3856	2.66623																																																						chr2_96285292_G_A	11.3665	2.51499						chr11_111908823_G_A	3.72247	1.55233														chr16_70938717_G_A	3.6845	1.54426						chr7_157595255_C_T	1.91826	0.959128		chr15_48232788_TCATTC_T	12.1458	2.5761
				chr11_66364240_A_G	13.3856	2.66622																																																						chr2_96291454_C_T	11.3665	2.51499						chr11_112028597_G_C	3.72247	1.55233														chr16_70974220_C_A	3.6845	1.54426						chr8_144057671_C_T	1.91826	0.959128		chr15_48797498_G_A	12.1458	2.5761
				chr17_3656485_A_G	13.3856	2.66622																																																						chr2_98396381_C_T	11.3665	2.51499						chr11_112226486_T_C	3.72247	1.55233														chr16_71570722_C_G	3.6845	1.54426						chr13_107866899_GGA_G	1.91661	0.958304		chr15_50611311_G_A	12.1458	2.5761
				chr18_44950938_C_CCTTCGTT	13.3856	2.66622																																																						chr2_98396476_C_T	11.3665	2.51499						chr11_112226490_G_A	3.72247	1.55233														chr16_72787189_A_T	3.6845	1.54426						chr15_51941557_C_T	1.91408	0.957038		chr15_58014244_C_T	12.1458	2.5761
				chr1_223003774_G_GCCCCAGATTACTGTGATGGGCA	13.3856	2.66622																																																						chr2_99560383_T_G	11.3665	2.51499						chr11_116821148_G_A	3.72247	1.55233														chr16_72829779_C_G	3.6845	1.54426						chr8_658992_CGGTGTGCACTG_C	1.91376	0.95688		chr15_58014246_ACT_A	12.1458	2.5761
				chr20_33408875_A_AGCCTGTCTGTGCACATCGACAAGGGC	13.3856	2.66622																																																						chr3_100299273_C_G	11.3665	2.51499						chr11_119089220_G_A	3.72247	1.55233														chr16_77362242_T_C	3.6845	1.54426						chr1_155266762_G_T	1.90858	0.954288		chr15_59178491_C_T	12.1458	2.5761
				chr20_40688373_G_GCC	13.3856	2.66622																																																						chr3_100316136_C_T	11.3665	2.51499						chr11_119090243_C_T	3.72247	1.55233														chr16_78109819_C_T	3.6845	1.54426						chr11_113946061_TCCAAAGC_T	1.90424	0.952121		chr15_63346625_A_AT	12.1458	2.5761
				chr21_44286120_C_CAG	13.3856	2.66622																																																						chr3_10081396_T_TGGAC	11.3665	2.51499						chr11_119183200_G_A	3.72247	1.55233														chr16_83170_G_A	3.6845	1.54426						chr2_98192969_T_C	1.90005	0.950027		chr15_64156880_C_T	12.1458	2.5761
				chr9_66988354_CT_C	13.3855	2.66622																																																						chr3_100866899_A_AT	11.3665	2.51499						chr11_120802768_A_G	3.72247	1.55233														chr16_83194_C_T	3.6845	1.54426						chr6_32332045_G_A	1.89863	0.949315		chr15_65197878_G_GAA	12.1458	2.5761
				chr12_49295255_C_T	13.3854	2.66622																																																						chr3_10090342_C_T	11.3665	2.51499						chr11_121157965_G_A	3.72247	1.55233														chr16_85469_C_T	3.6845	1.54426						chr17_10635430_G_A	1.89308	0.946542		chr15_65652729_G_T	12.1458	2.5761
				chr12_80652765_G_A	13.3854	2.66622																																																						chr3_101244009_C_T	11.3665	2.51499						chr11_121522951_G_A	3.72247	1.55233														chr16_871206_G_A	3.6845	1.54426						chr16_67284884_C_T	1.89107	0.945533		chr15_65970676_G_A	12.1458	2.5761
				chr18_44950925_AAACGAAG_A	13.3854	2.66622																																																						chr3_101245862_G_A	11.3665	2.51499						chr11_121550082_C_T	3.72247	1.55233														chr16_8774975_A_G	3.6845	1.54426						chr22_38071742_G_A	1.89107	0.945533		chr15_66711667_G_A	12.1458	2.5761
				chr1_44828178_G_GCCCC	13.3854	2.66622																																																						chr3_105670314_G_A	11.3665	2.51499						chr11_1227365_G_A	3.72247	1.55233														chr16_8813087_T_C	3.6845	1.54426						chr2_19953904_G_A	1.89107	0.945533		chr15_71813445_GTC_G	12.1458	2.5761
				chr20_45971232_GA_G	13.3854	2.66622																																																						chr3_105702274_C_A	11.3665	2.51499						chr11_1229663_G_A	3.72247	1.55233														chr16_88433907_T_TG	3.6845	1.54426						chr2_227245971_CG_C	1.89107	0.945533		chr15_73947876_G_C	12.1458	2.5761
				chr5_33944873_C_T	13.3854	2.66622																																																						chr3_105704053_G_A	11.3665	2.51499						chr11_124872399_C_A	3.72247	1.55233														chr16_88807407_G_A	3.6845	1.54426						chr3_126500060_C_T	1.89107	0.945533		chr15_74183981_A_AG	12.1458	2.5761
				chr15_89633726_C_T	13.3853	2.66621																																																						chr3_105734019_G_A	11.3665	2.51499						chr11_126292707_G_A	3.72247	1.55233														chr16_89185211_G_A	3.6845	1.54426						chr3_184320694_G_A	1.89107	0.945533		chr15_74193871_C_T	12.1458	2.5761
				chr2_227330693_G_A	13.3853	2.66621																																																						chr3_105734031_G_A	11.3665	2.51499						chr11_128839694_G_A	3.72247	1.55233														chr16_89193852_AC_A	3.6845	1.54426						chr3_89472613_C_A	1.89107	0.945533		chr15_78602036_C_T	12.1458	2.5761
				chr12_5044382_C_CAG	13.3853	2.66621																																																						chr3_105751472_C_G	11.3665	2.51499						chr11_128840156_A_G	3.72247	1.55233														chr16_89194941_C_G	3.6845	1.54426						chr4_57040922_C_G	1.89107	0.945533		chr15_80159781_T_C	12.1458	2.5761
				chr15_63346650_A_C	13.3853	2.66621																																																						chr3_105867534_C_T	11.3665	2.51499						chr11_1460551_A_G	3.72247	1.55233														chr16_89284855_T_C	3.6845	1.54426						chr14_93779224_GCA_G	1.8879	0.94395		chr15_80909305_T_A	12.1458	2.5761
				chr17_61482998_G_A	13.3853	2.66621																																																						chr3_10929272_G_A	11.3665	2.51499						chr11_16097638_C_G	3.72247	1.55233														chr16_89530699_C_T	3.6845	1.54426						chr6_29944253_G_C	1.88366	0.941828		chr15_80947067_T_C	12.1458	2.5761
				chr18_44950935_G_C	13.3853	2.66621																																																						chr3_115663912_C_G	11.3665	2.51499						chr11_17470124_G_C	3.72247	1.55233														chr16_954603_G_A	3.6845	1.54426						chr12_80266571_C_T	1.88216	0.941082		chr15_82662763_TG_T	12.1458	2.5761
				chr1_110340850_G_A	13.3853	2.66621																																																						chr3_119402149_T_A	11.3665	2.51499						chr11_17476673_G_A	3.72247	1.55233														chr17_10525698_C_T	3.6845	1.54426						chr19_48494029_A_C	1.88136	0.940678		chr15_82680842_G_A	12.1458	2.5761
				chr1_223003256_A_AATGT	13.3853	2.66621																																																						chr3_119815085_T_G	11.3665	2.51499						chr11_17501054_G_A	3.72247	1.55233														chr17_10527044_C_T	3.6845	1.54426						chr20_30814222_G_T	1.87938	0.939692		chr15_84935343_G_A	12.1458	2.5761
				chr1_44828180_GCA_G	13.3853	2.66621																																																						chr3_120628510_G_A	11.3665	2.51499						chr11_17505950_C_T	3.72247	1.55233														chr17_10527798_C_T	3.6845	1.54426						chr4_36057931_G_GA	1.87456	0.937278		chr15_88843516_G_A	12.1458	2.5761
				chr7_98908952_G_A	13.3853	2.66621																																																						chr3_120633254_C_T	11.3665	2.51499						chr11_18295998_C_T	3.72247	1.55233														chr17_10547880_G_A	3.6845	1.54426						chr1_90714279_G_A	1.86574	0.932869		chr15_89305654_TA_T	12.1458	2.5761
				chr2_226797660_C_G	13.3853	2.6662																																																						chr3_120633257_C_G	11.3665	2.51499						chr11_19188281_T_G	3.72247	1.55233														chr17_10631902_C_G	3.6845	1.54426						chr10_95693897_C_T	1.86162	0.930808		chr15_90090629_C_T	12.1458	2.5761
				chr17_36942270_AC_A	13.3851	2.6662																																																						chr3_121772604_CTG_C	11.3665	2.51499						chr11_20045055_G_A	3.72247	1.55233														chr17_11689852_C_T	3.6845	1.54426						chr3_185193392_C_T	1.86162	0.930808		chr15_92924344_C_T	12.1458	2.5761
				chr1_223004876_C_CTGGG	13.3851	2.6662																																																						chr3_122257179_A_G	11.3665	2.51499						chr11_20083089_C_T	3.72247	1.55233														chr17_11757574_G_A	3.6845	1.54426						chr7_27108678_G_C	1.86162	0.930808		chr15_92985498_G_C	12.1458	2.5761
				chr1_223004877_AAGTC_A	13.3851	2.6662																																																						chr3_122427621_T_TC	11.3665	2.51499						chr11_2165712_T_C	3.72247	1.55233														chr17_11783741_G_A	3.6845	1.54426						chr1_53837957_C_A	1.86145	0.930724		chr15_98911425_G_A	12.1458	2.5761
				chr1_44828186_C_CTG	13.3851	2.6662																																																						chr3_122427624_T_C	11.3665	2.51499						chr11_22272925_C_T	3.72247	1.55233														chr17_11854007_A_G	3.6845	1.54426						chr7_107715429_C_T	1.86139	0.930697		chr15_99129786_C_T	12.1458	2.5761
				chr22_50221327_CG_C	13.3851	2.6662																																																						chr3_122433766_A_G	11.3665	2.51499						chr11_2570724_C_T	3.72247	1.55233														chr17_11905738_C_T	3.6845	1.54426						chr10_27210868_G_A	1.83954	0.919768		chr16_1210793_G_A	12.1458	2.5761
				chr3_149129731_A_AG	13.3851	2.6662																																																						chr3_122826979_C_T	11.3665	2.51499						chr11_2585288_C_T	3.72247	1.55233														chr17_11932152_G_A	3.6845	1.54426						chr10_74070988_T_C	1.83954	0.919768		chr16_1210811_G_A	12.1458	2.5761
				chr9_34655305_T_G	13.3851	2.6662																																																						chr3_123614253_G_C	11.3665	2.51499						chr11_2847803_G_A	3.72247	1.55233														chr17_11932152_G_C	3.6845	1.54426						chr10_8058511_C_A	1.83954	0.919768		chr16_1211762_AC_A	12.1458	2.5761
				chr10_78054592_CAGATGTGAAG_C	13.385	2.66619																																																						chr3_12381421_T_C	11.3665	2.51499						chr11_35221671_G_C	3.72247	1.55233														chr17_12993752_C_A	3.6845	1.54426						chr10_93566997_C_T	1.83954	0.919768		chr16_1361928_G_C	12.1458	2.5761
				chr11_103114235_C_T	13.385	2.66619																																																						chr3_123914886_T_C	11.3665	2.51499						chr11_45903176_G_A	3.72247	1.55233														chr17_1474826_G_A	3.6845	1.54426						chr11_103156437_G_A	1.83954	0.919768		chr16_1580790_T_A	12.1458	2.5761
				chr3_16592047_T_C	13.385	2.66619																																																						chr3_124268881_G_A	11.3665	2.51499						chr11_45926234_G_A	3.72247	1.55233														chr17_15260660_G_A	3.6845	1.54426						chr11_108161104_C_T	1.83954	0.919768		chr16_16090474_G_A	12.1458	2.5761
				chr5_140856437_C_T	13.385	2.66619																																																						chr3_124384889_G_T	11.3665	2.51499						chr11_45927551_A_G	3.72247	1.55233														chr17_18142796_C_T	3.6845	1.54426						chr11_119677160_C_T	1.83954	0.919768		chr16_16178884_C_T	12.1458	2.5761
				chr7_100641192_G_A	13.385	2.66619																																																						chr3_124430711_C_T	11.3665	2.51499						chr11_46864497_G_A	3.72247	1.55233														chr17_18234874_G_A	3.6845	1.54426						chr12_1844466_G_T	1.83954	0.919768		chr16_17134473_C_T	12.1458	2.5761
				chr16_28872060_G_T	13.385	2.66619																																																						chr3_124434454_C_T	11.3665	2.51499						chr11_46898943_C_T	3.72247	1.55233														chr17_18238541_G_A	3.6845	1.54426						chr13_95044432_G_C	1.83954	0.919768		chr16_17259092_C_T	12.1458	2.5761
				chr17_8103548_C_CTAGGACGGCAGAGGTGGAATCAGGGATGGTGAAGAGGGAGGTGATACT	13.385	2.66618																																																						chr3_124492786_A_G	11.3665	2.51499						chr11_46900321_C_T	3.72247	1.55233														chr17_19656444_A_G	3.6845	1.54426						chr14_45136210_C_A	1.83954	0.919768		chr16_18817460_A_C	12.1458	2.5761
				chr3_52221585_G_A	13.385	2.66618																																																						chr3_124666528_G_A	11.3665	2.51499						chr11_47274694_G_A	3.72247	1.55233														chr17_19958497_C_T	3.6845	1.54426						chr15_43600906_C_G	1.83954	0.919768		chr16_2043669_C_T	12.1458	2.5761
				chr22_50221333_G_GC	13.3848	2.66618																																																						chr3_124667033_G_A	11.3665	2.51499						chr11_47346228_G_A	3.72247	1.55233														chr17_21298480_G_A	3.6845	1.54426						chr16_66531432_G_A	1.83954	0.919768		chr16_2056218_C_T	12.1458	2.5761
				chr5_140856715_G_A	13.3848	2.66618																																																						chr3_124740087_G_A	11.3665	2.51499						chr11_47347426_C_T	3.72247	1.55233														chr17_28547347_G_A	3.6845	1.54426						chr16_89531961_G_A	1.83954	0.919768		chr16_20796421_G_T	12.1458	2.5761
				chr5_140856815_AC_A	13.3848	2.66618																																																						chr3_12584581_C_A	11.3665	2.51499						chr11_47349788_C_T	3.72247	1.55233														chr17_28740540_C_T	3.6845	1.54426						chr17_38329911_CAG_C	1.83954	0.919768		chr16_2110221_G_A	12.1458	2.5761
				chr10_14909253_GAA_G	13.3847	2.66617																																																						chr3_128481167_G_A	11.3665	2.51499						chr11_47441715_C_T	3.72247	1.55233														chr17_28963962_C_T	3.6845	1.54426						chr17_44910642_G_C	1.83954	0.919768		chr16_2297777_C_T	12.1458	2.5761
				chr15_89632956_T_A	13.3847	2.66617																																																						chr3_128896517_T_G	11.3665	2.51499						chr11_58622820_T_C	3.72247	1.55233														chr17_28981916_G_A	3.6845	1.54426						chr17_58206519_C_T	1.83954	0.919768		chr16_23375815_TG_T	12.1458	2.5761
				chr17_37224993_T_A	13.3847	2.66617																																																						chr3_129061998_T_C	11.3665	2.51499						chr11_60095557_G_A	3.72247	1.55233														chr17_30274148_G_A	3.6845	1.54426						chr17_8009509_G_A	1.83954	0.919768		chr16_24875657_C_T	12.1458	2.5761
				chr1_220153400_A_AGTTCT	13.3847	2.66617																																																						chr3_129062036_G_T	11.3665	2.51499						chr11_61397887_C_T	3.72247	1.55233														chr17_3481694_G_C	3.6845	1.54426						chr19_3586526_T_C	1.83954	0.919768		chr16_28482173_C_T	12.1458	2.5761
				chr1_223003266_T_TA	13.3847	2.66617																																																						chr3_129170510_G_GT	11.3665	2.51499						chr11_61955105_A_C	3.72247	1.55233														chr17_34991091_G_A	3.6845	1.54426						chr19_3586842_G_A	1.83954	0.919768		chr16_28866266_C_T	12.1458	2.5761
				chr7_35248691_CGGGT_C	13.3847	2.66617																																																						chr3_129481663_A_G	11.3665	2.51499						chr11_62613611_TGGGGGGG_T	3.72247	1.55233														chr17_35259683_G_A	3.6845	1.54426						chr19_45768373_C_T	1.83954	0.919768		chr16_28873465_A_ACCCCCCCC	12.1458	2.5761
				chr8_1780565_T_TTGAGA	13.3847	2.66617																																																						chr3_129507755_G_A	11.3665	2.51499						chr11_62613619_G_GCCCCCCCAGCACCA	3.72247	1.55233														chr17_3583372_G_C	3.6845	1.54426						chr19_47725986_C_T	1.83954	0.919768		chr16_30069913_C_A	12.1458	2.5761
				chr16_3728016_C_T	13.3846	2.66616																																																						chr3_129528915_T_A	11.3665	2.51499						chr11_62979729_C_A	3.72247	1.55233														chr17_37125765_A_G	3.6845	1.54426						chr19_6047484_C_T	1.83954	0.919768		chr16_304441_G_A	12.1458	2.5761
				chr1_223003263_CT_C	13.3846	2.66616																																																						chr3_129533611_C_T	11.3665	2.51499						chr11_62981983_C_T	3.72247	1.55233														chr17_40820618_C_T	3.6845	1.54426						chr1_12011548_C_CT	1.83954	0.919768		chr16_30753507_T_C	12.1458	2.5761
				chr20_41204112_C_CCAGT	13.3846	2.66616																																																						chr3_129533637_C_A	11.3665	2.51499						chr11_6392066_T_C	3.72247	1.55233														chr17_41503421_G_A	3.6845	1.54426						chr1_150512487_C_T	1.83954	0.919768		chr16_346553_C_T	12.1458	2.5761
				chr20_63444688_G_GCAGATTCTGCGGATGATCCGCATGGACCGGCGGGGAGGCACCTGGAAGCTGCTGGGCTCTGTGGTCTATGCCCA	13.3846	2.66616																																																						chr3_129533638_T_C	11.3665	2.51499						chr11_64600775_G_A	3.72247	1.55233														chr17_41764977_C_T	3.6845	1.54426						chr1_171203905_G_A	1.83954	0.919768		chr16_374235_T_C	12.1458	2.5761
				chr2_189853946_G_A	13.3846	2.66616																																																						chr3_129533704_G_T	11.3665	2.51499						chr11_64668475_C_T	3.72247	1.55233														chr17_41769068_C_T	3.6845	1.54426						chr1_2029149_C_T	1.83954	0.919768		chr16_3782777_T_A	12.1458	2.5761
				chr1_46394544_G_C	13.3845	2.66615																																																						chr3_130975378_T_G	11.3665	2.51499						chr11_64690446_G_GC	3.72247	1.55233														chr17_41892358_G_C	3.6845	1.54426						chr20_34292375_T_C	1.83954	0.919768		chr16_46697574_AC_A	12.1458	2.5761
				chr11_47414817_G_A	13.3844	2.66615																																																						chr3_132700001_C_A	11.3665	2.51499						chr11_64690456_C_T	3.72247	1.55233														chr17_43758566_G_A	3.6845	1.54426						chr21_46125985_C_T	1.83954	0.919768		chr16_47580302_G_A	12.1458	2.5761
				chr1_220153402_A_ATTGAAAGTTGTC	13.3844	2.66615																																																						chr3_134561477_T_C	11.3665	2.51499						chr11_64753597_A_T	3.72247	1.55233														chr17_44075738_C_T	3.6845	1.54426						chr2_205722624_T_C	1.83954	0.919768		chr16_50711839_T_TG	12.1458	2.5761
				chr7_35248697_G_GACCC	13.3844	2.66615																																																						chr3_134561497_A_G	11.3665	2.51499						chr11_65645012_G_A	3.72247	1.55233														chr17_44254496_G_A	3.6845	1.54426						chr2_214934161_C_T	1.83954	0.919768		chr16_53879877_C_T	12.1458	2.5761
				chr10_123137604_C_T	13.3844	2.66614																																																						chr3_136283838_G_C	11.3665	2.51499						chr11_66021599_G_A	3.72247	1.55233														chr17_44350757_G_A	3.6845	1.54426						chr3_49531533_C_T	1.83954	0.919768		chr16_56888019_T_G	12.1458	2.5761
				chr9_136504677_G_A	13.3844	2.66614																																																						chr3_136293838_G_T	11.3665	2.51499						chr11_66365961_C_A	3.72247	1.55233														chr17_4898864_T_TC	3.6845	1.54426						chr4_2831939_C_T	1.83954	0.919768		chr16_56969997_C_T	12.1458	2.5761
				chr11_103114238_G_A	13.3843	2.66614																																																						chr3_13819044_T_G	11.3665	2.51499						chr11_66511042_C_T	3.72247	1.55233														chr17_4899065_C_T	3.6845	1.54426						chr5_149978184_C_T	1.83954	0.919768		chr16_57458315_G_A	12.1458	2.5761
				chr14_69779242_A_G	13.3843	2.66614																																																						chr3_142496411_A_G	11.3665	2.51499						chr11_66514544_C_T	3.72247	1.55233														chr17_4901619_C_CT	3.6845	1.54426						chr6_112172687_A_T	1.83954	0.919768		chr16_58002642_C_T	12.1458	2.5761
				chr1_43254177_G_GGGGTCAGTTGGTCTTCACCTCTAAGTCTACCTCGGAGT	13.3843	2.66614																																																						chr3_142505264_C_T	11.3665	2.51499						chr11_66691466_G_C	3.72247	1.55233														chr17_4902236_C_T	3.6845	1.54426						chr7_103489780_G_A	1.83954	0.919768		chr16_66517140_G_A	12.1458	2.5761
				chr3_38550840_AC_A	13.3843	2.66614																																																						chr3_143493671_G_A	11.3665	2.51499						chr11_67457656_C_T	3.72247	1.55233														chr17_50186688_C_A	3.6845	1.54426						chr7_139962091_T_C	1.83954	0.919768		chr16_66531382_G_A	12.1458	2.5761
				chr7_76302948_G_C	13.3843	2.66614																																																						chr3_143652325_C_T	11.3665	2.51499						chr11_67610465_C_T	3.72247	1.55233														chr17_50353784_G_A	3.6845	1.54426						chr7_151012388_C_T	1.83954	0.919768		chr16_66941195_TAA_T	12.1458	2.5761
				chr19_46755483_G_GGCCGCCAGGGCAGCCTGGCA	13.3842	2.66613																																																						chr3_146071119_G_A	11.3665	2.51499						chr11_67634298_C_T	3.72247	1.55233														chr17_50379477_C_T	3.6845	1.54426						chr8_102651421_G_T	1.83954	0.919768		chr16_68316068_T_C	12.1458	2.5761
				chr22_24098242_CG_C	13.3842	2.66613																																																						chr3_148741273_A_C	11.3665	2.51499						chr11_679811_C_T	3.72247	1.55233														chr17_50380923_T_C	3.6845	1.54426						chr8_133258385_T_C	1.83954	0.919768		chr16_68685258_G_T	12.1458	2.5761
				chr22_50221340_GT_G	13.3841	2.66613																																																						chr3_148741295_A_G	11.3665	2.51499						chr11_68033278_G_T	3.72247	1.55233														chr17_50596759_C_T	3.6845	1.54426						chr8_24914799_G_A	1.83954	0.919768		chr16_68695335_C_T	12.1458	2.5761
				chr2_120984741_G_GCTTACCCCGGAGCTCTC	13.3841	2.66613																																																						chr3_148741411_C_T	11.3665	2.51499						chr11_68036514_A_T	3.72247	1.55233														chr17_51160068_C_T	3.6845	1.54426						chr9_35806223_C_T	1.83954	0.919768		chr16_68698225_C_T	12.1458	2.5761
				chr7_35248687_AC_A	13.3841	2.66613																																																						chr3_148741451_G_C	11.3665	2.51499						chr11_68044967_G_A	3.72247	1.55233														chr17_58199049_G_A	3.6845	1.54426						chr9_78304839_C_T	1.83954	0.919768		chr16_70253380_G_T	12.1458	2.5761
				chr9_19516386_G_C	13.3841	2.66613																																																						chr3_148994187_G_A	11.3665	2.51499						chr11_68047543_C_T	3.72247	1.55233														chr17_58270747_TTGTTCTTAGACACGGTGGTGATGCCTGTGTTGTCGCAGATGATCCGGGGCAATGAGATCTGGGCCAGGGCCTGTCGC_T	3.6845	1.54426						chrX_154400903_C_G	1.83954	0.919768		chr16_70276565_A_G	12.1458	2.5761
				chr6_32069690_G_T	13.3841	2.66612																																																						chr3_148994279_T_G	11.3665	2.51499						chr11_68047762_C_G	3.72247	1.55233														chr17_61859862_G_C	3.6845	1.54426						chr8_17621067_C_T	1.83928	0.91964		chr16_71572269_T_A	12.1458	2.5761
				chr10_26702194_G_GAT	13.384	2.66612																																																						chr3_149026935_AAC_A	11.3665	2.51499						chr11_68050511_T_C	3.72247	1.55233														chr17_63957392_C_T	3.6845	1.54426						chr11_65539087_C_T	1.83354	0.916769		chr16_76489695_G_T	12.1458	2.5761
				chr16_2103771_G_GCCTC	13.384	2.66612																																																						chr3_149140100_G_A	11.3665	2.51499						chr11_68438560_G_A	3.72247	1.55233														chr17_63959358_C_A	3.6845	1.54426						chr19_21537632_CA_C	1.83343	0.916713		chr16_78424938_T_C	12.1458	2.5761
				chr19_4792387_G_C	13.384	2.66612																																																						chr3_149157443_G_T	11.3665	2.51499						chr11_69816361_G_A	3.72247	1.55233														chr17_64490914_C_T	3.6845	1.54426						chr22_23573486_TA_T	1.83289	0.916445		chr16_81264731_T_C	12.1458	2.5761
				chr1_44828154_C_CTG	13.384	2.66612																																																						chr3_150972567_T_C	11.3665	2.51499						chr11_7057679_T_C	3.72247	1.55233														chr17_6463739_C_T	3.6845	1.54426						chr1_18877610_A_C	1.83227	0.916136		chr16_81357836_G_A	12.1458	2.5761
				chr3_38698196_G_A	13.384	2.66612																																																						chr3_151338079_C_T	11.3665	2.51499						chr11_763795_A_C	3.72247	1.55233														chr17_65202017_C_A	3.6845	1.54426						chr5_1232293_G_A	1.83142	0.915709		chr16_81936169_A_G	12.1458	2.5761
				chr6_407575_C_T	13.384	2.66612																																																						chr3_151338496_A_G	11.3665	2.51499						chr11_77156942_G_A	3.72247	1.55233														chr17_69187751_G_A	3.6845	1.54426						chr2_85754674_G_A	1.83141	0.915705		chr16_81956859_C_G	12.1458	2.5761
				chr7_142750652_CTTCT_C	13.384	2.66612																																																						chr3_151338686_G_A	11.3665	2.51499						chr11_77172817_C_T	3.72247	1.55233														chr17_69192591_G_A	3.6845	1.54426						chr11_5986669_C_T	1.83141	0.915703		chr16_84170320_GC_G	12.1458	2.5761
				chr2_144430003_C_T	13.3838	2.66611																																																						chr3_151740814_C_T	11.3665	2.51499						chr11_77177628_G_A	3.72247	1.55233														chr17_74281860_G_A	3.6845	1.54426						chr17_63918393_G_A	1.82782	0.91391		chr16_85657468_C_T	12.1458	2.5761
				chr7_44540343_C_T	13.3838	2.66611																																																						chr3_15644384_G_T	11.3665	2.51499						chr11_77181444_G_A	3.72247	1.55233														chr17_74281861_G_A	3.6845	1.54426						chr18_20954783_C_T	1.82782	0.91391		chr16_869966_G_C	12.1458	2.5761
				chr4_1002744_T_G	13.3838	2.6661																																																						chr3_158203094_C_T	11.3665	2.51499						chr11_77205599_G_A	3.72247	1.55233														chr17_7448692_C_T	3.6845	1.54426						chr7_12649512_G_A	1.82419	0.912094		chr16_8847731_A_G	12.1458	2.5761
				chr16_2103767_TGAGG_T	13.3837	2.6661																																																						chr3_158203149_C_T	11.3665	2.51499						chr11_78493170_C_G	3.72247	1.55233														chr17_74748931_C_A	3.6845	1.54426						chr15_88893064_G_A	1.82335	0.911675		chr16_88836229_T_C	12.1458	2.5761
				chr17_81536986_G_A	13.3837	2.6661																																																						chr3_158646866_G_A	11.3665	2.51499						chr11_824010_C_T	3.72247	1.55233														chr17_75756548_C_T	3.6845	1.54426						chrX_71246479_G_GGGGC	1.82166	0.910831		chr16_89102610_G_A	12.1458	2.5761
				chr19_860673_C_T	13.3837	2.6661																																																						chr3_160279293_G_A	11.3665	2.51499						chr11_837496_C_T	3.72247	1.55233														chr17_75840317_G_A	3.6845	1.54426						chr12_112145643_A_C	1.81807	0.909035		chr16_89530809_G_A	12.1458	2.5761
				chr1_44828156_TGGGG_T	13.3837	2.6661																																																						chr3_165006946_TTG_T	11.3665	2.51499						chr11_86954845_T_C	3.72247	1.55233														chr17_75842910_C_G	3.6845	1.54426						chr7_73842034_G_A	1.81807	0.909035		chr17_10409588_G_A	12.1458	2.5761
				chr2_27518788_A_T	13.3837	2.6661																																																						chr3_165015219_T_TG	11.3665	2.51499						chr11_88294491_G_A	3.72247	1.55233														chr17_7846145_C_T	3.6845	1.54426						chr7_90227119_G_A	1.81807	0.909035		chr17_10525267_T_C	12.1458	2.5761
				chr8_11708887_T_TGCCCGGCCGGGTTG	13.3837	2.6661																																																						chr3_165059277_T_C	11.3665	2.51499						chr11_88567987_C_T	3.72247	1.55233														chr17_80087754_A_G	3.6845	1.54426						chr11_5489310_G_GGGCT	1.81798	0.908988		chr17_12666195_C_T	12.1458	2.5761
				chr9_35075726_G_GCAGGCAGA	13.3837	2.66609																																																						chr3_165773462_G_A	11.3665	2.51499						chr11_89191214_C_T	3.72247	1.55233														chr17_80107589_C_T	3.6845	1.54426						chr1_167435434_G_A	1.81263	0.906315		chr17_12744187_A_G	12.1458	2.5761
				chr1_53211202_A_AAGGCCTC	13.3836	2.66609																																																						chr3_170998353_A_C	11.3665	2.51499						chr11_89227904_C_A	3.72247	1.55233														chr17_80113269_G_A	3.6845	1.54426						chr3_126006425_TAACA_T	1.81254	0.906269		chr17_12995751_C_A	12.1458	2.5761
				chr22_50221336_G_GCTGCTCT	13.3836	2.66609																																																						chr3_171005985_A_G	11.3665	2.51499						chr11_9021932_C_G	3.72247	1.55233														chr17_80214250_C_G	3.6845	1.54426						chr2_94208738_TCCGCCGCTGGCCGCCTCTCCGCCGCG_T	1.81106	0.905531		chr17_1478623_G_A	12.1458	2.5761
				chr7_128844253_CT_C	13.3836	2.66609																																																						chr3_172447727_CG_C	11.3665	2.51499						chr11_9065978_G_A	3.72247	1.55233														chr17_8142649_G_A	3.6845	1.54426						chr15_65385108_C_A	1.81097	0.905483		chr17_1484246_G_A	12.1458	2.5761
				chr2_206177072_A_C	13.3835	2.66608																																																						chr3_172448089_A_G	11.3665	2.51499						chr11_9795879_G_A	3.72247	1.55233														chr17_8143817_G_A	3.6845	1.54426						chrX_53086320_T_TC	1.81097	0.905483		chr17_1737662_G_A	12.1458	2.5761
				chr4_1002742_G_GCC	13.3835	2.66608																																																						chr3_172448106_A_C	11.3665	2.51499						chr12_101770558_T_C	3.72247	1.55233														chr17_8146013_C_A	3.6845	1.54426						chr8_41718159_G_A	1.80735	0.903677		chr17_1776616_G_A	12.1458	2.5761
				chr12_49031837_GGA_G	13.3834	2.66608																																																						chr3_172448145_A_G	11.3665	2.51499						chr12_102840477_C_T	3.72247	1.55233														chr17_81934333_G_A	3.6845	1.54426						chr19_54633258_C_T	1.8011	0.900548		chr17_18119030_G_C	12.1458	2.5761
				chr15_65077202_CT_C	13.3834	2.66607																																																						chr3_174280843_A_G	11.3665	2.51499						chr12_102866615_T_C	3.72247	1.55233														chr18_10471672_C_T	3.6845	1.54426						chr14_59484085_C_T	1.80088	0.900439		chr17_18137620_A_G	12.1458	2.5761
				chr12_49031842_CGGGG_C	13.3833	2.66607																																																						chr3_179230286_G_A	11.3665	2.51499						chr12_105118506_G_A	3.72247	1.55233														chr18_10487641_A_G	3.6845	1.54426						chr7_110835647_AT_A	1.79998	0.899988		chr17_18151272_C_T	12.1458	2.5761
				chr13_42574310_C_G	13.3833	2.66607																																																						chr3_183039072_C_T	11.3665	2.51499						chr12_106067068_C_T	3.72247	1.55233														chr18_20982795_G_T	3.6845	1.54426						chr19_57506758_C_A	1.79941	0.899703		chr17_28616419_C_T	12.1458	2.5761
				chr1_16130226_C_T	13.3833	2.66607																																																						chr3_184058510_T_A	11.3665	2.51499						chr12_106380077_G_A	3.72247	1.55233														chr18_23539405_G_A	3.6845	1.54426						chr12_132473991_TTCCTGGAAAGGGCGTGGGCAGCTCATGAACCCGGTGTCCCC_T	1.79867	0.899334		chr17_28737363_C_T	12.1458	2.5761
				chr20_45950567_C_T	13.3833	2.66607																																																						chr3_184137936_C_T	11.3665	2.51499						chr12_109256178_G_A	3.72247	1.55233														chr18_23557173_G_C	3.6845	1.54426						chr1_31586928_C_A	1.79686	0.898431		chr17_30217303_G_A	12.1458	2.5761
				chr7_103611651_T_C	13.3833	2.66607																																																						chr3_184144693_C_T	11.3665	2.51499						chr12_109793528_AG_A	3.72247	1.55233														chr18_26856405_G_A	3.6845	1.54426						chr6_32584358_T_A	1.79619	0.898097		chr17_30218895_A_G	12.1458	2.5761
				chr12_88077860_C_T	13.3832	2.66606																																																						chr3_184243914_A_C	11.3665	2.51499						chr12_109798808_G_A	3.72247	1.55233														chr18_26862331_C_T	3.6845	1.54426						chr6_31029209_TCCAC_T	1.79386	0.896928		chr17_34998253_T_A	12.1458	2.5761
				chr6_32069674_C_CTTTGTGGTCCAGTACAAAGACAGGG	13.3832	2.66606																																																						chr3_184321534_C_G	11.3665	2.51499						chr12_111783266_G_C	3.72247	1.55233														chr18_2937709_G_A	3.6845	1.54426						chr19_57506757_G_A	1.79141	0.895707		chr17_3573712_A_T	12.1458	2.5761
				chr13_94711785_T_G	13.3832	2.66606																																																						chr3_184375938_G_A	11.3665	2.51499						chr12_113007744_A_G	3.72247	1.55233														chr18_3089604_T_C	3.6845	1.54426						chr6_32519430_CTCCACTTCGAGGAACTGTT_C	1.7851	0.892551		chr17_37243465_C_T	12.1458	2.5761
				chr17_65558406_T_G	13.3831	2.66606																																																						chr3_185527495_G_T	11.3665	2.51499						chr12_117272510_C_T	3.72247	1.55233														chr18_30997050_T_C	3.6845	1.54426						chr3_43056273_G_A	1.78131	0.890655		chr17_40819626_G_A	12.1458	2.5761
				chr1_160042039_A_C	13.3831	2.66606																																																						chr3_186677193_AC_A	11.3665	2.51499						chr12_120737076_G_A	3.72247	1.55233														chr18_31001658_A_T	3.6845	1.54426						chr9_34490011_G_C	1.78103	0.890514		chr17_41898687_G_C	12.1458	2.5761
				chr1_223004866_G_GTC	13.3831	2.66606																																																						chr3_186854408_A_G	11.3665	2.51499						chr12_120737107_C_T	3.72247	1.55233														chr18_31022443_G_A	3.6845	1.54426						chr6_32666524_TAG_T	1.77987	0.889937		chr17_42201800_G_A	12.1458	2.5761
				chr8_39018915_A_AC	13.3831	2.66606																																																						chr3_188406138_G_A	11.3665	2.51499						chr12_120739152_G_T	3.72247	1.55233														chr18_31025833_A_G	3.6845	1.54426						chr12_111753859_C_T	1.77853	0.889266		chr17_42782782_C_G	12.1458	2.5761
				chr14_64268795_C_T	13.3831	2.66605																																																						chr3_188874454_C_A	11.3665	2.51499						chr12_120996568_C_A	3.72247	1.55233														chr18_31068038_C_T	3.6845	1.54426						chr8_10054529_ACC_A	1.77853	0.889266		chr17_42796253_C_T	12.1458	2.5761
				chr20_45098539_C_T	13.3831	2.66605																																																						chr3_189864361_G_A	11.3665	2.51499						chr12_12181070_C_T	3.72247	1.55233														chr18_3154984_C_T	3.6845	1.54426						chr16_54285553_A_C	1.77529	0.887647		chr17_43093618_TC_T	12.1458	2.5761
				chr18_48950367_C_CGTGCGCCCGGCGGCGAGGACGAGGAGGA	13.383	2.66605																																																						chr3_189864403_C_T	11.3665	2.51499						chr12_123686884_G_A	3.72247	1.55233														chr18_46477636_G_A	3.6845	1.54426						chr5_122182614_G_A	1.76713	0.883564		chr17_43094706_G_GCCACATGGCT	12.1458	2.5761
				chr12_389073_C_G	13.383	2.66605																																																						chr3_189894273_G_A	11.3665	2.51499						chr12_124811881_C_T	3.72247	1.55233														chr18_49565497_C_A	3.6845	1.54426						chr10_15016903_C_T	1.76553	0.882767		chr17_44883130_T_C	12.1458	2.5761
				chr2_48688851_T_C	13.383	2.66605																																																						chr3_190308294_C_T	11.3665	2.51499						chr12_132777756_G_A	3.72247	1.55233														chr18_49839168_C_T	3.6845	1.54426						chr12_120739317_A_G	1.76553	0.882767		chr17_47310167_C_T	12.1458	2.5761
				chr7_35248700_C_CG	13.383	2.66605																																																						chr3_190312980_C_T	11.3665	2.51499						chr12_132807928_C_T	3.72247	1.55233														chr18_49843347_G_A	3.6845	1.54426						chr14_56802204_G_C	1.76553	0.882767		chr17_50353894_G_A	12.1458	2.5761
				chr7_92102793_G_A	13.383	2.66605																																																						chr3_190388366_G_A	11.3665	2.51499						chr12_13564611_G_A	3.72247	1.55233														chr18_50275134_C_G	3.6845	1.54426						chr14_91309904_A_G	1.76553	0.882767		chr17_58271839_G_A	12.1458	2.5761
				chr17_18121031_C_CTA	13.3828	2.66604																																																						chr3_190388405_A_G	11.3665	2.51499						chr12_14625908_GA_G	3.72247	1.55233														chr18_59269047_T_C	3.6845	1.54426						chr14_91891236_C_T	1.76553	0.882767		chr17_58275645_C_T	12.1458	2.5761
				chr17_75743862_G_T	13.3828	2.66604																																																						chr3_191375421_C_T	11.3665	2.51499						chr12_1882923_T_C	3.72247	1.55233														chr18_59338890_C_T	3.6845	1.54426						chr18_31068118_G_A	1.76553	0.882767		chr17_63479006_G_C	12.1458	2.5761
				chr19_13207682_T_TC	13.3828	2.66603																																																						chr3_193442449_C_G	11.3665	2.51499						chr12_1882991_G_A	3.72247	1.55233														chr18_63712695_T_A	3.6845	1.54426						chr19_13927918_G_C	1.76553	0.882767		chr17_63959293_C_A	12.1458	2.5761
				chrX_155260834_AC_A	13.3828	2.66603																																																						chr3_196053525_C_T	11.3665	2.51499						chr12_1908008_G_GTT	3.72247	1.55233														chr18_75287313_G_A	3.6845	1.54426						chr1_147612884_A_G	1.76553	0.882767		chr17_6472716_G_A	12.1458	2.5761
				chr11_65539217_G_A	13.3827	2.66603																																																						chr3_196058300_G_T	11.3665	2.51499						chr12_20880965_A_G	3.72247	1.55233														chr19_1221987_C_T	3.6845	1.54426						chr1_215877830_G_A	1.76553	0.882767		chr17_66214462_A_G	12.1458	2.5761
				chr1_119422013_G_A	13.3827	2.66603																																																						chr3_197718002_A_G	11.3665	2.51499						chr12_21314615_C_T	3.72247	1.55233														chr19_13214276_C_T	3.6845	1.54426						chr1_54871610_C_T	1.76553	0.882767		chr17_66226054_G_GT	12.1458	2.5761
				chr22_18126846_G_A	13.3827	2.66603																																																						chr3_197718082_AC_A	11.3665	2.51499						chr12_21542532_A_C	3.72247	1.55233														chr19_1388934_G_A	3.6845	1.54426						chr2_219568082_G_A	1.76553	0.882767		chr17_7005870_G_A	12.1458	2.5761
				chr2_233729228_GC_G	13.3827	2.66603																																																						chr3_2745565_C_T	11.3665	2.51499						chr12_21575865_C_A	3.72247	1.55233														chr19_15645790_G_A	3.6845	1.54426						chr8_131978907_C_A	1.76553	0.882767		chr17_7221664_C_T	12.1458	2.5761
				chr3_52820758_C_CTGCTGATCAGCTCTGATGTGCTCCACCTACAGTGTCTCCGCATCCGA	13.3827	2.66603																																																						chr3_27717398_C_T	11.3665	2.51499						chr12_223222_C_T	3.72247	1.55233														chr19_15683666_G_A	3.6845	1.54426						chr9_21854826_G_A	1.76553	0.882767		chr17_7289609_C_T	12.1458	2.5761
				chr7_39460698_CCA_C	13.3827	2.66603																																																						chr3_2902954_G_A	11.3665	2.51499						chr12_23604524_C_T	3.72247	1.55233														chr19_15892392_G_A	3.6845	1.54426						chr9_396837_G_A	1.76553	0.882767		chr17_7446894_G_C	12.1458	2.5761
				chr11_44083861_AAG_A	13.3826	2.66602																																																						chr3_30688471_G_A	11.3665	2.51499						chr12_25245351_C_T	3.72247	1.55233														chr19_17192906_G_A	3.6845	1.54426						chr2_151283140_CT_C	1.76214	0.881069		chr17_7456641_T_C	12.1458	2.5761
				chr16_2097948_GCTGC_G	13.3826	2.66602																																																						chr3_30691538_C_T	11.3665	2.51499						chr12_2549949_T_C	3.72247	1.55233														chr19_19516267_T_C	3.6845	1.54426						chr5_87399457_A_G	1.75977	0.879883		chr17_75286641_G_A	12.1458	2.5761
				chr16_2097955_G_GGGCA	13.3826	2.66602																																																						chr3_33018530_A_C	11.3665	2.51499						chr12_2634307_G_T	3.72247	1.55233														chr19_19516279_G_C	3.6845	1.54426						chr20_13326532_A_AT	1.7588	0.879402		chr17_75732220_T_C	12.1458	2.5761
				chr16_2105383_G_A	13.3826	2.66602																																																						chr3_33051895_G_A	11.3665	2.51499						chr12_32576424_C_T	3.72247	1.55233														chr19_32862556_ACGCT_A	3.6845	1.54426						chr17_4955429_C_CATCCAGGCGGCTGGTT	1.75743	0.878715		chr17_75739879_G_A	12.1458	2.5761
				chr19_4792342_G_A	13.3826	2.66602																																																						chr3_33072619_T_G	11.3665	2.51499						chr12_32792467_A_T	3.72247	1.55233														chr19_33210501_C_T	3.6845	1.54426						chr1_149792873_CCGAGT_C	1.75633	0.878165		chr17_75756522_G_A	12.1458	2.5761
				chr1_151405698_G_C	13.3826	2.66602																																																						chr3_33130008_A_G	11.3665	2.51499						chr12_329016_C_T	3.72247	1.55233														chr19_35831056_G_A	3.6845	1.54426						chr17_39685929_T_C	1.7559	0.877948		chr17_75844268_G_A	12.1458	2.5761
				chr1_160042034_C_T	13.3826	2.66602																																																						chr3_36993584_G_A	11.3665	2.51499						chr12_39357412_C_A	3.72247	1.55233														chr19_35831678_A_AC	3.6845	1.54426						chr1_36178159_G_GCCCC	1.7559	0.877948		chr17_76481430_G_A	12.1458	2.5761
				chr20_62825009_GGACGGCGA_G	13.3826	2.66602																																																						chr3_37048965_A_G	11.3665	2.51499						chr12_39370158_T_C	3.72247	1.55233														chr19_36083226_G_T	3.6845	1.54426						chr5_168244598_G_A	1.7559	0.877948		chr17_78993860_G_A	12.1458	2.5761
				chr22_28687967_C_T	13.3826	2.66602																																																						chr3_37683930_T_C	11.3665	2.51499						chr12_40225268_C_T	3.72247	1.55233														chr19_36089275_G_A	3.6845	1.54426						chr5_56100248_G_A	1.7559	0.877948		chr17_7899479_G_A	12.1458	2.5761
				chr2_49943790_G_A	13.3826	2.66602																																																						chr3_38712365_G_C	11.3665	2.51499						chr12_42464421_T_G	3.72247	1.55233														chr19_36103208_G_A	3.6845	1.54426						chr1_226736941_C_T	1.75572	0.877859		chr17_80111005_A_T	12.1458	2.5761
				chrX_153726123_T_G	13.3825	2.66601																																																						chr3_38712373_G_T	11.3665	2.51499						chr12_4379449_G_A	3.72247	1.55233														chr19_3771660_C_T	3.6845	1.54426						chr10_80081672_AAAAG_A	1.75536	0.877678		chr17_8013213_C_T	12.1458	2.5761
				chr16_15696894_G_GTTCTCCCCGCCAGC	13.3824	2.66601																																																						chr3_38718710_A_C	11.3665	2.51499						chr12_45348068_C_T	3.72247	1.55233														chr19_38287940_G_A	3.6845	1.54426						chr1_34868787_G_GC	1.74874	0.874371		chr17_80212124_G_C	12.1458	2.5761
				chr1_160042033_G_A	13.3824	2.66601																																																						chr3_38725285_A_T	11.3665	2.51499						chr12_47978674_G_A	3.72247	1.55233														chr19_38466215_C_T	3.6845	1.54426						chr11_113946070_ACC_A	1.74507	0.872535		chr17_80340115_C_A	12.1458	2.5761
				chr1_160042060_T_G	13.3824	2.66601																																																						chr3_38728696_C_T	11.3665	2.51499						chr12_48145258_G_A	3.72247	1.55233														chr19_40394134_CTT_C	3.6845	1.54426						chr15_42685478_G_GTGAGCTCCAA	1.74507	0.872535		chr17_8108471_A_C	12.1458	2.5761
				chr20_4699560_G_GCTGCAGCACCAGCCAT	13.3824	2.66601																																																						chr3_38728768_C_A	11.3665	2.51499						chr12_48771777_A_ATT	3.72247	1.55233														chr19_40394213_C_T	3.6845	1.54426						chr8_10610142_G_GCAGCCCTTCTTCTGTTTTAGTTTCCTCTAACTGCACCC	1.74349	0.871747		chr17_8109211_G_A	12.1458	2.5761
				chr7_142750656_T_TAGAA	13.3824	2.66601																																																						chr3_394758_T_A	11.3665	2.51499						chr12_48776525_C_T	3.72247	1.55233														chr19_40395495_G_A	3.6845	1.54426						chr5_141303734_G_GT	1.73922	0.869609		chr17_82095452_G_A	12.1458	2.5761
				chr16_2097962_G_GC	13.3823	2.666																																																						chr3_41225082_C_G	11.3665	2.51499						chr12_48966361_G_A	3.72247	1.55233														chr19_40611236_C_T	3.6845	1.54426						chr3_27448668_C_T	1.73859	0.869293		chr18_23532202_CTAGAAATT_C	12.1458	2.5761
				chr17_18121030_T_TGGGAAGG	13.3823	2.666																																																						chr3_43081059_G_C	11.3665	2.51499						chr12_49022714_C_T	3.72247	1.55233														chr19_40733336_C_T	3.6845	1.54426						chr11_83930478_G_A	1.73697	0.868483		chr18_3083852_C_T	12.1458	2.5761
				chr1_160042025_C_A	13.3823	2.666																																																						chr3_43303648_G_C	11.3665	2.51499						chr12_49091174_C_A	3.72247	1.55233														chr19_40848724_C_A	3.6845	1.54426						chr12_42119122_C_T	1.7334	0.866702		chr18_3119949_G_A	12.1458	2.5761
				chr20_41204126_AAAAC_A	13.3823	2.666																																																						chr3_43348463_T_C	11.3665	2.51499						chr12_49296522_G_A	3.72247	1.55233														chr19_4117457_C_G	3.6845	1.54426						chr3_101692907_C_A	1.73178	0.865891		chr18_3126873_A_T	12.1458	2.5761
				chr3_10329122_G_A	13.3823	2.666																																																						chr3_43576917_G_A	11.3665	2.51499						chr12_49950894_C_G	3.72247	1.55233														chr19_41242990_C_T	3.6845	1.54426						chr15_55439484_T_A	1.72991	0.864955		chr18_45739274_C_T	12.1458	2.5761
				chr6_10398704_G_C	13.3823	2.666																																																						chr3_4362228_AG_A	11.3665	2.51499						chr12_5045373_G_A	3.72247	1.55233														chr19_41243672_G_A	3.6845	1.54426						chr4_118282171_T_C	1.72991	0.864955		chr18_51076693_A_G	12.1458	2.5761
				chr2_206177073_C_CATCGTCATTTG	13.3822	2.66599																																																						chr3_43702490_G_T	11.3665	2.51499						chr12_50697066_G_C	3.72247	1.55233														chr19_41410638_AC_A	3.6845	1.54426						chr6_152133421_A_G	1.72991	0.864955		chr18_52752372_C_CAGGTAGGTGG	12.1458	2.5761
				chr12_108623269_G_C	13.3821	2.66599																																																						chr3_4420133_G_T	11.3665	2.51499						chr12_50739533_G_A	3.72247	1.55233														chr19_41424466_G_A	3.6845	1.54426						chr9_133454548_C_T	1.72991	0.864955		chr18_57554346_G_A	12.1458	2.5761
				chr17_7911624_C_T	13.3821	2.66599																																																						chr3_4420134_G_C	11.3665	2.51499						chr12_52286461_C_T	3.72247	1.55233														chr19_4168378_C_T	3.6845	1.54426						chr17_80090210_C_A	1.72855	0.864277		chr18_57684062_T_C	12.1458	2.5761
				chr1_160042036_AGG_A	13.3821	2.66599																																																						chr3_45959490_G_C	11.3665	2.51499						chr12_53309645_C_A	3.72247	1.55233														chr19_42290993_C_A	3.6845	1.54426						chr22_24759985_TG_T	1.72524	0.86262		chr18_59469565_G_A	12.1458	2.5761
				chr1_160042051_A_G	13.3821	2.66599																																																						chr3_45964376_TC_T	11.3665	2.51499						chr12_54582773_C_T	3.72247	1.55233														chr19_4363877_T_C	3.6845	1.54426						chr11_60173027_C_T	1.72295	0.861475		chr18_7050744_C_T	12.1458	2.5761
				chr7_39460703_C_G	13.3821	2.66599																																																						chr3_46373361_G_T	11.3665	2.51499						chr12_56003859_T_C	3.72247	1.55233														chr19_44708238_CA_C	3.6845	1.54426						chr2_110118070_C_CT	1.71881	0.859403		chr19_10364672_C_T	12.1458	2.5761
				chr1_77942804_T_C	13.3821	2.66598																																																						chr3_4663102_G_A	11.3665	2.51499						chr12_56004194_C_T	3.72247	1.55233														chr19_45364274_C_T	3.6845	1.54426						chr21_34449516_CCGTCACTGCTGCGGGGGGACCTGCGGGCCAGGCCCGACATGTTGCCACCCTGCTGAACTGTCTCCTGCCACAGCTTGGTCAGAAAGGG_C	1.7185	0.859252		chr19_11027917_G_T	12.1458	2.5761
				chr14_64210114_G_A	13.382	2.66598																																																						chr3_4665217_G_A	11.3665	2.51499						chr12_57037969_G_A	3.72247	1.55233														chr19_45370191_T_C	3.6845	1.54426						chr10_116455798_G_GA	1.70903	0.854513		chr19_11131299_G_A	12.1458	2.5761
				chr21_34792311_G_GC	13.382	2.66598																																																						chr3_4683420_G_A	11.3665	2.51499						chr12_57037974_C_T	3.72247	1.55233														chr19_45414944_G_A	3.6845	1.54426						chr3_39389586_G_A	1.70782	0.85391		chr19_11217376_C_T	12.1458	2.5761
				chr21_34792311_G_GGCCC	13.382	2.66598																																																						chr3_48587907_C_A	11.3665	2.51499						chr12_57038630_G_T	3.72247	1.55233														chr19_45771030_G_A	3.6845	1.54426						chr3_113566429_G_A	1.70228	0.85114		chr19_11448613_G_A	12.1458	2.5761
				chr4_78481935_G_A	13.382	2.66598																																																						chr3_49022944_C_T	11.3665	2.51499						chr12_57043987_ATCACT_A	3.72247	1.55233														chr19_46623583_G_A	3.6845	1.54426						chr1_158755198_A_G	1.70181	0.850905		chr19_12661277_G_A	12.1458	2.5761
				chr19_39507257_T_A	13.3818	2.66597																																																						chr3_49126032_GAA_G	11.3665	2.51499						chr12_57047393_C_T	3.72247	1.55233														chr19_48115929_G_A	3.6845	1.54426						chr1_158755216_C_T	1.70181	0.850905		chr19_12896356_A_G	12.1458	2.5761
				chr1_160042047_T_TTC	13.3818	2.66597																																																						chr3_49128683_A_G	11.3665	2.51499						chr12_57173803_G_T	3.72247	1.55233														chr19_49182635_G_A	3.6845	1.54426						chr1_158755404_T_C	1.70181	0.850905		chr19_13930098_C_T	12.1458	2.5761
				chr1_160042048_G_C	13.3818	2.66597																																																						chr3_49417616_T_G	11.3665	2.51499						chr12_57192932_G_C	3.72247	1.55233														chr19_49861765_ACGCTACCTGG_A	3.6845	1.54426						chr1_48399449_C_T	1.70181	0.850905		chr19_1399023_G_C	12.1458	2.5761
				chr8_72056936_A_G	13.3818	2.66597																																																						chr3_49531227_C_T	11.3665	2.51499						chr12_57476435_A_G	3.72247	1.55233														chr19_50286644_C_T	3.6845	1.54426						chr20_56524917_CAATA_C	1.70181	0.850905		chr19_15550696_A_T	12.1458	2.5761
				chr7_20785218_G_T	13.3818	2.66596																																																						chr3_49898905_G_A	11.3665	2.51499						chr12_57796249_C_T	3.72247	1.55233														chr19_50309767_T_TCCGCC	3.6845	1.54426						chr20_56524922_C_CGTGT	1.70181	0.850905		chr19_17102211_ACC_A	12.1458	2.5761
				chr13_28018589_A_T	13.3817	2.66596																																																						chr3_52403512_G_A	11.3665	2.51499						chr12_57796483_C_T	3.72247	1.55233														chr19_50382505_C_T	3.6845	1.54426						chr20_63238604_G_A	1.70181	0.850905		chr19_17102214_TCAAGCACC_T	12.1458	2.5761
				chr2_189805872_AG_A	13.3817	2.66596																																																						chr3_53122444_G_A	11.3665	2.51499						chr12_5981950_A_C	3.72247	1.55233														chr19_50409184_G_A	3.6845	1.54426						chr2_119681706_C_T	1.70181	0.850905		chr19_17460638_C_T	12.1458	2.5761
				chrX_49172074_G_GA	13.3817	2.66596																																																						chr3_53723547_G_A	11.3665	2.51499						chr12_6031577_T_C	3.72247	1.55233														chr19_50409529_G_A	3.6845	1.54426						chr2_46512350_A_G	1.70181	0.850905		chr19_17874521_G_A	12.1458	2.5761
				chr17_65558421_C_A	13.3816	2.66595																																																						chr3_53726918_G_T	11.3665	2.51499						chr12_6036437_C_T	3.72247	1.55233														chr19_51353260_C_T	3.6845	1.54426						chr4_75956132_C_G	1.70181	0.850905		chr19_17874684_G_A	12.1458	2.5761
				chr22_37725316_A_ATTCTCCTTTTGGGTGCAGCATTGAGATGAGG	13.3816	2.66595																																																						chr3_53726924_A_G	11.3665	2.51499						chr12_63147647_T_G	3.72247	1.55233														chr19_51380239_G_A	3.6845	1.54426						chr6_10702566_G_A	1.70181	0.850905		chr19_18596642_G_A	12.1458	2.5761
				chr2_44942114_CG_C	13.3816	2.66595																																																						chr3_53751786_T_G	11.3665	2.51499						chr12_6355342_T_C	3.72247	1.55233														chr19_53892633_G_A	3.6845	1.54426						chr6_41798694_C_CCCCCA	1.70181	0.850905		chr19_18788240_G_A	12.1458	2.5761
				chr3_38550750_CTGGATCTT_C	13.3815	2.66594																																																						chr3_54569836_G_A	11.3665	2.51499						chr12_6514288_G_A	3.72247	1.55233														chr19_54121922_G_A	3.6845	1.54426						chr6_87413831_G_A	1.70181	0.850905		chr19_18788250_C_A	12.1458	2.5761
				chr19_46755881_TGGTGGAG_T	13.3814	2.66594																																																						chr3_55073827_C_T	11.3665	2.51499						chr12_6516915_C_T	3.72247	1.55233														chr19_55032382_G_A	3.6845	1.54426						chr7_56078132_G_A	1.70181	0.850905		chr19_19197212_CAG_C	12.1458	2.5761
				chr6_16328378_CG_C	13.3814	2.66594																																																						chr3_58105169_C_T	11.3665	2.51499						chr12_6522881_C_T	3.72247	1.55233														chr19_5828058_G_A	3.6845	1.54426						chr6_73787379_G_A	1.69653	0.848265		chr19_33301397_C_T	12.1458	2.5761
				chr17_58661306_AC_A	13.3813	2.66593																																																						chr3_58123265_T_G	11.3665	2.51499						chr12_6531019_C_T	3.72247	1.55233														chr19_6040147_C_T	3.6845	1.54426						chr9_128345441_G_A	1.69515	0.847573		chr19_34377575_G_A	12.1458	2.5761
				chr2_206177084_C_T	13.3813	2.66593																																																						chr3_58125628_A_T	11.3665	2.51499						chr12_65326870_C_T	3.72247	1.55233														chr19_7117286_C_T	3.6845	1.54426						chr3_128904079_G_A	1.69427	0.847136		chr19_3644251_G_T	12.1458	2.5761
				chr4_8867894_CA_C	13.3813	2.66593																																																						chr3_58145939_A_T	11.3665	2.51499						chr12_66349233_C_T	3.72247	1.55233														chr19_8364532_C_T	3.6845	1.54426						chr16_67174206_G_C	1.69046	0.845232		chr19_38442385_CT_C	12.1458	2.5761
				chr15_23647290_G_GGGCCATCGGGGTCCCCGGAGGAGGAGGA	13.3813	2.66593																																																						chr3_58146918_C_T	11.3665	2.51499						chr12_6934574_C_T	3.72247	1.55233														chr19_8589522_G_A	3.6845	1.54426						chr5_140797252_A_AC	1.68899	0.844493		chr19_38505069_G_C	12.1458	2.5761
				chr14_88572304_T_G	13.3812	2.66592																																																						chr3_63990289_G_A	11.3665	2.51499						chr12_7199026_C_G	3.72247	1.55233														chr19_8595875_G_A	3.6845	1.54426						chr20_38240603_G_A	1.68873	0.844365		chr19_40238003_A_C	12.1458	2.5761
				chr2_176116871_T_G	13.3812	2.66592																																																						chr3_63990790_C_G	11.3665	2.51499						chr12_7690153_G_A	3.72247	1.55233														chr19_918638_C_A	3.6845	1.54426						chr1_150968149_T_G	1.68435	0.842175		chr19_40613970_C_A	12.1458	2.5761
				chr11_68406550_G_A	13.3811	2.66592																																																						chr3_64099220_T_C	11.3665	2.51499						chr12_80634950_G_A	3.72247	1.55233														chr2_100932970_G_A	3.6845	1.54426						chr12_121162435_G_A	1.68006	0.840032		chr19_40629462_C_T	12.1458	2.5761
				chr13_51946279_C_A	13.3811	2.66592																																																						chr3_64099328_G_A	11.3665	2.51499						chr12_80652792_C_T	3.72247	1.55233														chr2_105367733_C_T	3.6845	1.54426						chr19_54783013_CA_C	1.67974	0.83987		chr19_40733192_G_A	12.1458	2.5761
				chr15_23647289_G_GAT	13.3811	2.66592																																																						chr3_64147517_C_T	11.3665	2.51499						chr12_80669114_G_A	3.72247	1.55233														chr2_113236711_G_A	3.6845	1.54426						chr16_1980004_GT_G	1.67484	0.837422		chr19_44811300_G_A	12.1458	2.5761
				chr13_23354519_C_G	13.381	2.66591																																																						chr3_70976981_C_T	11.3665	2.51499						chr12_88089324_T_A	3.72247	1.55233														chr2_127423409_G_A	3.6845	1.54426						chr10_123137586_A_C	1.67243	0.836213		chr19_45364463_G_A	12.1458	2.5761
				chr17_73201375_C_CAGAAG	13.381	2.66591																																																						chr3_71047005_G_A	11.3665	2.51499						chr12_88092682_T_C	3.72247	1.55233														chr2_127581970_A_ACATT	3.6845	1.54426						chr2_218813101_G_A	1.66985	0.834926		chr19_45414962_T_A	12.1458	2.5761
				chr3_54386716_G_T	13.381	2.66591																																																						chr3_71052620_G_C	11.3665	2.51499						chr12_88106770_G_A	3.72247	1.55233														chr2_127628373_G_T	3.6845	1.54426						chr6_32041096_CG_C	1.66985	0.834926		chr19_45420386_C_T	12.1458	2.5761
				chr10_102231056_T_A	13.3807	2.66589																																																						chr3_71198243_C_T	11.3665	2.51499						chr12_882027_G_A	3.72247	1.55233														chr2_135162596_T_TC	3.6845	1.54426						chr7_48279921_G_T	1.66985	0.834926		chr19_48115907_T_C	12.1458	2.5761
				chr9_114504774_C_T	13.3807	2.66589																																																						chr3_7578575_G_A	11.3665	2.51499						chr12_889224_G_T	3.72247	1.55233														chr2_135168674_C_T	3.6845	1.54426						chr7_151086814_GCT_G	1.66768	0.83384		chr19_48960983_G_GC	12.1458	2.5761
				chr17_65558422_C_T	13.3807	2.66589																																																						chr3_7680095_C_T	11.3665	2.51499						chr12_91151764_CAGAG_C	3.72247	1.55233														chr2_143040486_A_G	3.6845	1.54426						chr16_89914143_CTG_C	1.66717	0.833585		chr19_50232023_C_T	12.1458	2.5761
				chr22_18126869_G_GC	13.3807	2.66589																																																						chr3_7680179_G_A	11.3665	2.51499						chr12_91151769_A_ATCTC	3.72247	1.55233														chr2_151485829_C_T	3.6845	1.54426						chr11_96093225_G_A	1.66458	0.83229		chr19_50263361_CG_C	12.1458	2.5761
				chr3_54386712_TAGC_T	13.3807	2.66589																																																						chr3_77098121_C_T	11.3665	2.51499						chr12_9153182_TG_T	3.72247	1.55233														chr2_151501423_G_A	3.6845	1.54426						chr14_102445838_C_T	1.66458	0.83229		chr19_50271937_G_A	12.1458	2.5761
				chr9_35092076_C_CG	13.3807	2.66589																																																						chr3_77558119_GC_G	11.3665	2.51499						chr12_929836_C_A	3.72247	1.55233														chr2_151513623_G_A	3.6845	1.54426						chr19_10092648_G_A	1.66458	0.83229		chr19_50293580_G_A	12.1458	2.5761
				chr15_65077205_C_CA	13.3806	2.66588																																																						chr3_77558120_CA_C	11.3665	2.51499						chr12_95976607_G_C	3.72247	1.55233														chr2_151545997_G_C	3.6845	1.54426						chr1_156066057_C_T	1.66458	0.83229		chr19_50377739_G_GC	12.1458	2.5761
				chr4_1002739_GCA_G	13.3806	2.66588																																																						chr3_77563230_C_T	11.3665	2.51499						chr12_95976646_G_A	3.72247	1.55233														chr2_151656161_G_A	3.6845	1.54426						chr1_235181656_G_A	1.66458	0.83229		chr19_58498804_G_C	12.1458	2.5761
				chr1_223004812_A_AC	13.3806	2.66588																																																						chr3_77596624_C_T	11.3665	2.51499						chr12_95994108_C_CT	3.72247	1.55233														chr2_151680819_G_A	3.6845	1.54426						chr7_151237407_G_A	1.66458	0.83229		chr19_6002842_G_A	12.1458	2.5761
				chr7_39460701_GT_G	13.3806	2.66588																																																						chr3_77634966_G_A	11.3665	2.51499						chr12_98648375_C_G	3.72247	1.55233														chr2_15383259_G_A	3.6845	1.54426						chr14_92071010_C_CTGCTGCTGCTGCTGCTGCTGCTGCTGCTGCTGCTGCTGCTGCTGCTGCTG	1.66066	0.830331		chr19_7530481_G_A	12.1458	2.5761
				chr7_39460708_A_C	13.3806	2.66588																																																						chr3_78661095_C_T	11.3665	2.51499						chr13_102852249_T_G	3.72247	1.55233														chr2_156328517_T_C	3.6845	1.54426						chr14_92071010_C_CTGCTGCTGCTGCTGCTGCTGCTGCTGCTGCTGCTGCTGCTGCTGCTGCTGCTGCTGCTGCTGCTG	1.66066	0.830331		chr19_7557212_T_C	12.1458	2.5761
				chr1_212858602_TG_T	13.3803	2.66586																																																						chr3_78661161_G_A	11.3665	2.51499						chr13_108209812_GCA_G	3.72247	1.55233														chr2_165915216_T_C	3.6845	1.54426						chr13_113433759_G_A	1.66018	0.830089		chr19_8580928_G_T	12.1458	2.5761
				chr11_48164516_G_A	13.3801	2.66585																																																						chr3_78668252_G_C	11.3665	2.51499						chr13_109782186_G_A	3.72247	1.55233														chr2_166036101_T_C	3.6845	1.54426						chr8_16155085_G_A	1.65957	0.829785		chr2_108010647_A_C	12.1458	2.5761
				chr6_10398715_A_T	13.3801	2.66585																																																						chr3_78668502_C_T	11.3665	2.51499						chr13_110212457_G_A	3.72247	1.55233														chr2_166045102_G_A	3.6845	1.54426						chr12_121579943_CAA_C	1.65563	0.827813		chr2_108304617_A_G	12.1458	2.5761
				chr19_50309774_C_CCCCCCCCCCCCCCGGCCCCCCCCCGGCCCCCCCG	13.38	2.66584																																																						chr3_78714426_G_A	11.3665	2.51499						chr13_110512138_G_A	3.72247	1.55233														chr2_168547664_A_G	3.6845	1.54426						chr1_1480919_A_AGGAAGCC	1.65294	0.82647		chr2_113235522_G_A	12.1458	2.5761
				chr7_39460711_TGCAG_T	13.38	2.66584																																																						chr3_78938732_G_A	11.3665	2.51499						chr13_113118415_G_A	3.72247	1.55233														chr2_172487299_A_C	3.6845	1.54426						chr11_1018093_G_GT	1.65109	0.825544		chr2_127427178_C_T	12.1458	2.5761
				chr9_4286374_G_A	13.3798	2.66583																																																						chr3_78938859_T_C	11.3665	2.51499						chr13_113171749_CCT_C	3.72247	1.55233														chr2_174567957_G_A	3.6845	1.54426						chr11_5967993_G_A	1.65109	0.825544		chr2_135113227_C_G	12.1458	2.5761
				chr9_97697121_C_T	13.3797	2.66582																																																						chr3_81536988_G_A	11.3665	2.51499						chr13_20189155_G_A	3.72247	1.55233														chr2_174877959_C_T	3.6845	1.54426						chr10_106675068_C_T	1.65006	0.825029		chr2_135113230_C_T	12.1458	2.5761
				chr1_53211209_G_C	13.3797	2.66582																																																						chr3_89210164_C_A	11.3665	2.51499						chr13_23335685_G_A	3.72247	1.55233														chr2_178706857_C_T	3.6845	1.54426						chr17_41769150_G_A	1.65006	0.825029		chr2_135124216_T_TA	12.1458	2.5761
				chr20_21707009_G_A	13.3797	2.66582																																																						chr3_89210460_G_T	11.3665	2.51499						chr13_23355234_G_A	3.72247	1.55233														chr2_178745743_ATTTTCCATCTTTGTACCAGTAAACCGTGG_A	3.6845	1.54426						chr18_53391778_T_C	1.65006	0.825029		chr2_135851554_C_T	12.1458	2.5761
				chr16_298279_CT_C	13.3795	2.66581																																																						chr3_89450316_A_T	11.3665	2.51499						chr13_30764066_C_T	3.72247	1.55233														chr2_178774108_G_A	3.6845	1.54426						chr4_145651128_C_T	1.65006	0.825029		chr2_135872787_C_T	12.1458	2.5761
				chr12_865109_G_A	13.3793	2.66579																																																						chr3_9056292_G_A	11.3665	2.51499						chr13_32295276_G_A	3.72247	1.55233														chr2_188995708_G_A	3.6845	1.54426						chr4_5625756_A_G	1.65006	0.825029		chr2_148483359_C_T	12.1458	2.5761
				chr5_38482105_TG_T	13.3793	2.66579																																																						chr3_9653700_A_G	11.3665	2.51499						chr13_33060859_C_T	3.72247	1.55233														chr2_189045900_C_T	3.6845	1.54426						chr4_94276457_C_T	1.65006	0.825029		chr2_15379606_C_A	12.1458	2.5761
				chr1_53211208_T_A	13.3793	2.66579																																																						chr3_9688716_G_A	11.3665	2.51499						chr13_39655860_C_T	3.72247	1.55233														chr2_189048232_G_A	3.6845	1.54426						chr10_102918527_G_A	1.64909	0.824546		chr2_15467394_G_T	12.1458	2.5761
				chr21_34792309_G_GGGGGGGGGGGGGGC	13.3793	2.66579																																																						chr3_98581465_G_A	11.3665	2.51499						chr13_39751010_G_A	3.72247	1.55233														chr2_189863774_C_T	3.6845	1.54426						chr11_119025270_CAG_C	1.64909	0.824546		chr2_1649082_G_A	12.1458	2.5761
				chr3_38550738_CTTCTCCT_C	13.3788	2.66576																																																						chr3_98591150_C_A	11.3665	2.51499						chr13_50945530_A_G	3.72247	1.55233														chr2_189867928_AG_A	3.6845	1.54426						chr11_125960953_G_A	1.64909	0.824546		chr2_165154657_G_A	12.1458	2.5761
				chr6_32642214_G_C	13.3788	2.66575																																																						chr4_102639775_G_A	11.3665	2.51499						chr13_95043761_AT_A	3.72247	1.55233														chr2_191009128_A_T	3.6845	1.54426						chr15_89631708_GGC_G	1.64909	0.824546		chr2_165315699_C_T	12.1458	2.5761
				chr19_46755878_G_GCCTCCAC	13.3785	2.66574																																																						chr4_108019563_C_T	11.3665	2.51499						chr13_95053181_G_T	3.72247	1.55233														chr2_19931388_TC_T	3.6845	1.54426						chr17_16948978_G_GT	1.64909	0.824546		chr2_165880777_T_C	12.1458	2.5761
				chr7_142750661_T_TAGCCA	13.3785	2.66574																																																						chr4_109842564_T_TC	11.3665	2.51499						chr13_95115977_T_C	3.72247	1.55233														chr2_19932428_A_G	3.6845	1.54426						chr18_22172112_A_AC	1.64909	0.824546		chr2_165883814_G_A	12.1458	2.5761
				chr5_134371519_C_A	13.3784	2.66573																																																						chr4_109945165_G_T	11.3665	2.51499						chr13_98925840_G_A	3.72247	1.55233														chr2_19969499_T_C	3.6845	1.54426						chr19_7642774_C_T	1.64909	0.824546		chr2_166278153_C_T	12.1458	2.5761
				chr3_41233863_T_C	13.3783	2.66572																																																						chr4_110618249_C_A	11.3665	2.51499						chr14_102231822_C_T	3.72247	1.55233														chr2_201628141_A_C	3.6845	1.54426						chr20_45949030_C_T	1.64909	0.824546		chr2_166288492_T_C	12.1458	2.5761
				chr14_24103648_G_A	13.3783	2.66572																																																						chr4_113292513_C_A	11.3665	2.51499						chr14_103707056_A_G	3.72247	1.55233														chr2_205795050_G_C	3.6845	1.54426						chr2_101402737_A_G	1.64909	0.824546		chr2_166305792_G_A	12.1458	2.5761
				chr20_22582221_GCT_G	13.3783	2.66572																																																						chr4_113339279_T_C	11.3665	2.51499						chr14_104715292_CCT_C	3.72247	1.55233														chr2_206145009_T_C	3.6845	1.54426						chr2_47408463_C_G	1.64909	0.824546		chr2_168129546_T_C	12.1458	2.5761
				chr9_69013453_TG_T	13.3781	2.6657																																																						chr4_118295045_G_A	11.3665	2.51499						chr14_21321854_G_A	3.72247	1.55233														chr2_209839374_G_A	3.6845	1.54426						chr3_81648854_A_G	1.64909	0.824546		chr2_168138179_T_C	12.1458	2.5761
				chr19_38519456_T_A	13.378	2.6657																																																						chr4_118316320_C_T	11.3665	2.51499						chr14_21324776_G_A	3.72247	1.55233														chr2_209917912_A_C	3.6845	1.54426						chr6_118652721_CTGAT_C	1.64909	0.824546		chr2_170080001_A_G	12.1458	2.5761
				chr1_53211213_T_TTTGTATAGACG	13.3778	2.66569																																																						chr4_120818465_C_A	11.3665	2.51499						chr14_22774442_C_T	3.72247	1.55233														chr2_209970934_C_T	3.6845	1.54426						chr6_79492604_C_T	1.64909	0.824546		chr2_174750094_G_A	12.1458	2.5761
				chr2_88126348_C_G	13.3778	2.66569																																																						chr4_120821267_C_T	11.3665	2.51499						chr14_23118655_G_A	3.72247	1.55233														chr2_21007411_A_T	3.6845	1.54426						chr7_35249981_C_A	1.64909	0.824546		chr2_174750107_C_G	12.1458	2.5761
				chr8_60853459_T_C	13.3778	2.66569																																																						chr4_121835284_C_G	11.3665	2.51499						chr14_23382489_G_A	3.72247	1.55233														chr2_210220731_C_T	3.6845	1.54426						chr3_113379370_G_A	1.64792	0.82396		chr2_174915140_C_T	12.1458	2.5761
				chr6_42979038_A_AGCACCAGGCCCTTTCCGACCGAGACACCCCCGTTGGCAGTGCTGCTGCCACCCGGGGGCCCGTGGCCGGCGGCGGAGCTGGGCCTGGTGCTGGCCCTGAGGCCT	13.3777	2.66568																																																						chr4_137528756_C_T	11.3665	2.51499						chr14_23388898_G_A	3.72247	1.55233														chr2_214728759_G_A	3.6845	1.54426						chr1_53327841_CAGCAGCAGCA_C	1.64636	0.823182		chr2_177701144_C_T	12.1458	2.5761
				chr2_120988574_A_G	13.3775	2.66567																																																						chr4_137529711_C_T	11.3665	2.51499						chr14_23389008_G_T	3.72247	1.55233														chr2_214792395_G_A	3.6845	1.54426						chr16_70872081_G_A	1.64508	0.822542		chr2_177701171_T_C	12.1458	2.5761
				chr1_223004807_AG_A	13.3771	2.66564																																																						chr4_147670695_T_G	11.3665	2.51499						chr14_23389457_C_T	3.72247	1.55233														chr2_218263538_A_G	3.6845	1.54426						chr19_45677718_A_G	1.64452	0.82226		chr2_178071980_C_G	12.1458	2.5761
				chr1_228371745_CT_C	13.3771	2.66564																																																						chr4_147673067_A_G	11.3665	2.51499						chr14_23393518_C_G	3.72247	1.55233														chr2_218344949_C_T	3.6845	1.54426						chr3_11426822_C_T	1.64452	0.82226		chr2_178546268_A_T	12.1458	2.5761
				chr17_10630370_T_C	13.3771	2.66564																																																						chr4_148435315_C_T	11.3665	2.51499						chr14_23400867_C_T	3.72247	1.55233														chr2_218391476_C_T	3.6845	1.54426						chr4_2928470_A_T	1.64452	0.82226		chr2_178709853_C_T	12.1458	2.5761
				chr5_56815602_C_A	13.3771	2.66564																																																						chr4_154604968_T_C	11.3665	2.51499						chr14_23415082_ATT_A	3.72247	1.55233														chr2_218814717_G_A	3.6845	1.54426						chr12_80313513_A_G	1.64386	0.821928		chr2_178775170_G_A	12.1458	2.5761
				chr1_173828318_C_A	13.377	2.66563																																																						chr4_154744631_T_C	11.3665	2.51499						chr14_23415085_C_CAT	3.72247	1.55233														chr2_219216366_G_A	3.6845	1.54426						chr4_2059703_C_CCCCGG	1.64386	0.821928		chr2_201723436_T_TC	12.1458	2.5761
				chr17_73201561_CAAGCACA_C	13.3768	2.66562																																																						chr4_155214787_C_G	11.3665	2.51499						chr14_23415212_C_T	3.72247	1.55233														chr2_219559317_C_T	3.6845	1.54426						chr5_35705791_CA_C	1.64386	0.821928		chr2_205740642_C_A	12.1458	2.5761
				chr9_35794102_A_C	13.3767	2.66561																																																						chr4_15601414_C_T	11.3665	2.51499						chr14_23416134_C_T	3.72247	1.55233														chr2_219638782_G_A	3.6845	1.54426						chr8_42329349_GTC_G	1.64268	0.821339		chr2_206124214_G_A	12.1458	2.5761
				chr13_113118946_CT_C	13.3764	2.66559																																																						chr4_157136601_T_C	11.3665	2.51499						chr14_24258369_C_T	3.72247	1.55233														chr2_222201412_G_A	3.6845	1.54426						chr16_68085739_G_A	1.64155	0.820773		chr2_208325398_G_A	12.1458	2.5761
				chr8_38424684_C_T	13.3764	2.66559																																																						chr4_158699120_G_A	11.3665	2.51499						chr14_24266787_G_A	3.72247	1.55233														chr2_227007353_C_T	3.6845	1.54426						chr6_139033853_A_ATAGTGAATCGTGGGTGCAAGGAGAATGGCTG	1.64141	0.820703		chr2_209729859_G_A	12.1458	2.5761
				chr6_32642220_TG_T	13.3761	2.66557																																																						chr4_16006629_C_G	11.3665	2.51499						chr14_33793917_G_A	3.72247	1.55233														chr2_227267043_G_A	3.6845	1.54426						chr11_780321_C_CTG	1.64075	0.820374		chr2_210218072_CT_C	12.1458	2.5761
				chr13_99982152_G_A	13.3758	2.66554																																																						chr4_165340245_T_C	11.3665	2.51499						chr14_50302139_CA_C	3.72247	1.55233														chr2_232334453_G_A	3.6845	1.54426						chr3_193659547_C_T	1.6386	0.8193		chr2_21028483_C_T	12.1458	2.5761
				chr11_47343264_T_C	13.3755	2.66552																																																						chr4_166003425_C_T	11.3665	2.51499						chr14_50628395_G_A	3.72247	1.55233														chr2_232334486_C_T	3.6845	1.54426						chr8_143924510_G_A	1.6386	0.8193		chr2_211623992_C_T	12.1458	2.5761
				chr14_64235141_G_T	13.3755	2.66552																																																						chr4_166003507_A_G	11.3665	2.51499						chr14_50912167_G_A	3.72247	1.55233														chr2_232544823_C_T	3.6845	1.54426						chr4_1002747_G_A	1.63801	0.819004		chr2_214953890_C_T	12.1458	2.5761
				chr4_8867889_A_C	13.3752	2.6655																																																						chr4_168891014_G_A	11.3665	2.51499						chr14_52314749_C_G	3.72247	1.55233														chr2_233034522_G_A	3.6845	1.54426						chrX_54470714_TG_T	1.63559	0.817794		chr2_219216406_C_T	12.1458	2.5761
				chr13_94711776_A_C	13.3747	2.66547																																																						chr4_168924329_C_T	11.3665	2.51499						chr14_53950729_C_T	3.72247	1.55233														chr2_233328564_T_G	3.6845	1.54426						chr9_104605111_TGTTA_T	1.63545	0.817723		chr2_219553569_C_T	12.1458	2.5761
				chr17_38327330_T_TG	13.3745	2.66546																																																						chr4_168925058_C_G	11.3665	2.51499						chr14_64214410_G_A	3.72247	1.55233														chr2_233459799_C_G	3.6845	1.54426						chr4_55459198_G_C	1.63343	0.816714		chr2_219568256_C_T	12.1458	2.5761
				chr19_53810898_TCC_T	13.3745	2.66546																																																						chr4_177433252_A_C	11.3665	2.51499						chr14_64235059_C_A	3.72247	1.55233														chr2_237340664_T_A	3.6845	1.54426						chr10_101015680_G_T	1.62803	0.814016		chr2_226797067_A_T	12.1458	2.5761
				chr1_21577285_G_A	13.3741	2.66543																																																						chr4_182894510_C_T	11.3665	2.51499						chr14_64442287_A_C	3.72247	1.55233														chr2_237350158_G_A	3.6845	1.54426						chr10_101015797_G_A	1.62803	0.814016		chr2_232249266_T_C	12.1458	2.5761
				chr1_36099369_CT_C	13.374	2.66542																																																						chr4_185502346_C_T	11.3665	2.51499						chr14_64773354_G_A	3.72247	1.55233														chr2_240719089_C_T	3.6845	1.54426						chr10_15130181_G_A	1.62803	0.814016		chr2_232543586_T_C	12.1458	2.5761
				chr17_73201555_AT_A	13.3737	2.6654																																																						chr4_185504544_G_A	11.3665	2.51499						chr14_64787012_G_A	3.72247	1.55233														chr2_240721011_G_A	3.6845	1.54426						chr10_26147429_G_A	1.62803	0.814016		chr2_233693812_A_C	12.1458	2.5761
				chr9_120470131_G_A	13.3737	2.6654																																																						chr4_185525105_C_A	11.3665	2.51499						chr14_65076606_G_A	3.72247	1.55233														chr2_25161193_G_A	3.6845	1.54426						chr10_60068811_C_T	1.62803	0.814016		chr2_237344941_C_T	12.1458	2.5761
				chr1_47417222_G_T	13.3736	2.66539																																																						chr4_186194568_G_A	11.3665	2.51499						chr14_67725212_G_A	3.72247	1.55233														chr2_25234374_G_A	3.6845	1.54426						chr10_68189065_G_A	1.62803	0.814016		chr2_237345203_C_T	12.1458	2.5761
				chr4_8867887_G_GCC	13.3734	2.66538																																																						chr4_186205237_T_C	11.3665	2.51499						chr14_67733801_C_T	3.72247	1.55233														chr2_26280083_G_A	3.6845	1.54426						chr10_68194502_C_G	1.62803	0.814016		chr2_24261682_C_T	12.1458	2.5761
				chr1_34761990_G_T	13.3732	2.66537																																																						chr4_186208952_C_T	11.3665	2.51499						chr14_67761535_C_T	3.72247	1.55233														chr2_26464934_G_C	3.6845	1.54426						chr10_69572677_C_G	1.62803	0.814016		chr2_24308668_AT_A	12.1458	2.5761
				chr6_32662164_T_G	13.3731	2.66536																																																						chr4_186208972_C_T	11.3665	2.51499						chr14_69778522_G_T	3.72247	1.55233														chr2_29072071_C_T	3.6845	1.54426						chr10_71645842_C_A	1.62803	0.814016		chr2_24693258_A_G	12.1458	2.5761
				chr9_120470127_T_TAAGAA	13.3731	2.66536																																																						chr4_186534414_T_C	11.3665	2.51499						chr14_69797126_GA_G	3.72247	1.55233														chr2_29920529_A_C	3.6845	1.54426						chr10_71807740_C_T	1.62803	0.814016		chr2_24822608_CG_C	12.1458	2.5761
				chr17_82085841_G_A	13.373	2.66535																																																						chr4_26485802_G_T	11.3665	2.51499						chr14_69952154_G_A	3.72247	1.55233														chr2_31365513_G_A	3.6845	1.54426						chr10_86718841_G_A	1.62803	0.814016		chr2_24834909_G_A	12.1458	2.5761
				chr2_215346765_G_A	13.373	2.66535																																																						chr4_2875956_C_A	11.3665	2.51499						chr14_74297967_A_C	3.72247	1.55233														chr2_31397681_C_T	3.6845	1.54426						chr11_102795478_T_C	1.62803	0.814016		chr2_25244546_C_T	12.1458	2.5761
				chr9_120470119_T_C	13.3729	2.66535																																																						chr4_2876031_G_C	11.3665	2.51499						chr14_74508666_C_G	3.72247	1.55233														chr2_33293198_G_A	3.6845	1.54426						chr11_103120964_C_T	1.62803	0.814016		chr2_26473171_G_A	12.1458	2.5761
				chr9_120470122_GTTCTT_G	13.3729	2.66535																																																						chr4_2898226_G_C	11.3665	2.51499						chr14_74509300_G_A	3.72247	1.55233														chr2_38070949_G_A	3.6845	1.54426						chr11_103177820_G_A	1.62803	0.814016		chr2_26473279_C_T	12.1458	2.5761
				chr15_73323151_T_TCCCCGTCATCTAG	13.3729	2.66535																																																						chr4_2904974_G_A	11.3665	2.51499						chr14_74522873_C_T	3.72247	1.55233														chr2_38075025_AGGCGAAGGCCGGCCGGTC_A	3.6845	1.54426						chr11_108335849_G_A	1.62803	0.814016		chr2_26483602_G_A	12.1458	2.5761
				chr1_23874537_AG_A	13.3728	2.66534																																																						chr4_3099361_G_T	11.3665	2.51499						chr14_76022325_A_C	3.72247	1.55233														chr2_38986129_G_T	3.6845	1.54426						chr11_108335956_TATAAG_T	1.62803	0.814016		chr2_27094934_C_T	12.1458	2.5761
				chr5_69509257_A_G	13.3728	2.66534																																																						chr4_3115391_C_T	11.3665	2.51499						chr14_77302892_A_G	3.72247	1.55233														chr2_39022599_A_G	3.6845	1.54426						chr11_108345882_C_T	1.62803	0.814016		chr2_29232438_C_T	12.1458	2.5761
				chr9_120470111_C_A	13.3726	2.66533																																																						chr4_3131647_C_T	11.3665	2.51499						chr14_91338084_C_T	3.72247	1.55233														chr2_43822902_C_G	3.6845	1.54426						chr11_110264825_T_C	1.62803	0.814016		chr2_31381687_C_T	12.1458	2.5761
				chrX_153726126_T_G	13.3725	2.66532																																																						chr4_3131670_G_A	11.3665	2.51499						chr14_94314228_C_A	3.72247	1.55233														chr2_43824900_A_G	3.6845	1.54426						chr11_111755049_G_C	1.62803	0.814016		chr2_31403073_A_G	12.1458	2.5761
				chr10_79557258_C_CCG	13.3722	2.6653																																																						chr4_3132592_A_G	11.3665	2.51499						chr15_100116945_C_A	3.72247	1.55233														chr2_43875381_G_A	3.6845	1.54426						chr11_119180278_C_T	1.62803	0.814016		chr2_31580842_A_G	12.1458	2.5761
				chr17_15999898_CG_C	13.3722	2.6653																																																						chr4_3146877_C_T	11.3665	2.51499						chr15_100262356_C_T	3.72247	1.55233														chr2_43975147_A_G	3.6845	1.54426						chr11_121152980_G_C	1.62803	0.814016		chr2_43875173_GC_G	12.1458	2.5761
				chr16_79599502_C_T	13.3721	2.66529																																																						chr4_3214100_C_G	11.3665	2.51499						chr15_100331030_C_G	3.72247	1.55233														chr2_47466792_G_A	3.6845	1.54426						chr11_121558637_C_T	1.62803	0.814016		chr2_43905718_G_C	12.1458	2.5761
				chrX_9765701_G_GCCTGGGC	13.3721	2.66529																																																						chr4_38827205_G_A	11.3665	2.51499						chr15_23005503_G_T	3.72247	1.55233														chr2_47480696_G_A	3.6845	1.54426						chr11_124649694_G_A	1.62803	0.814016		chr2_43974679_G_T	12.1458	2.5761
				chr13_33016585_C_CGGGGG	13.3718	2.66527																																																						chr4_39194657_T_C	11.3665	2.51499						chr15_23644184_G_A	3.72247	1.55233														chr2_48688287_C_T	3.6845	1.54426						chr11_124870167_C_T	1.62803	0.814016		chr2_44304166_CAG_C	12.1458	2.5761
				chr1_34905435_C_T	13.3718	2.66527																																																						chr4_39205209_A_T	11.3665	2.51499						chr15_26547863_CATCTG_C	3.72247	1.55233														chr2_48962943_A_T	3.6845	1.54426						chr11_126275000_G_GGAGT	1.62803	0.814016		chr2_48968697_C_T	12.1458	2.5761
				chr14_75579454_A_G	13.3717	2.66526																																																						chr4_40349028_T_G	11.3665	2.51499						chr15_31029370_C_T	3.72247	1.55233														chr2_61017770_A_C	3.6845	1.54426						chr11_134261756_G_A	1.62803	0.814016		chr2_50552922_T_G	12.1458	2.5761
				chr10_85602311_G_A	13.3716	2.66526																																																						chr4_40354435_C_T	11.3665	2.51499						chr15_31067076_A_G	3.72247	1.55233														chr2_63492856_C_T	3.6845	1.54426						chr11_14885868_T_C	1.62803	0.814016		chr2_58165793_C_A	12.1458	2.5761
				chr4_143699970_T_TCTCCCCA	13.3716	2.66526																																																						chr4_40794435_T_A	11.3665	2.51499						chr15_32031024_A_G	3.72247	1.55233														chr2_68646086_C_T	3.6845	1.54426						chr11_17523236_A_T	1.62803	0.814016		chr2_70963572_A_G	12.1458	2.5761
				chr12_132711069_T_G	13.3714	2.66524																																																						chr4_41748555_GC_G	11.3665	2.51499						chr15_39589818_G_A	3.72247	1.55233														chr2_71515657_C_T	3.6845	1.54426						chr11_22624724_G_A	1.62803	0.814016		chr2_72132553_C_T	12.1458	2.5761
				chr12_132807910_TCCGA_T	13.3711	2.66522																																																						chr4_42962947_G_A	11.3665	2.51499						chr15_39589946_G_A	3.72247	1.55233														chr2_71528303_G_A	3.6845	1.54426						chr11_299324_G_A	1.62803	0.814016		chr2_73453222_TAATA_T	12.1458	2.5761
				chrX_9765700_G_GCTCT	13.3709	2.66521																																																						chr4_42962956_G_A	11.3665	2.51499						chr15_40200280_CTGCAAAT_C	3.72247	1.55233														chr2_71570686_G_A	3.6845	1.54426						chr11_34994991_T_C	1.62803	0.814016		chr2_73950657_G_A	12.1458	2.5761
				chr10_79557252_TC_T	13.3703	2.66517																																																						chr4_46041038_C_T	11.3665	2.51499						chr15_40652045_G_T	3.72247	1.55233														chr2_71570725_T_G	3.6845	1.54426						chr11_36573405_G_A	1.62803	0.814016		chr2_74380007_G_C	12.1458	2.5761
				chr3_8990793_C_T	13.3703	2.66517																																																						chr4_46097212_G_A	11.3665	2.51499						chr15_41856972_TCA_T	3.72247	1.55233														chr2_72135278_G_A	3.6845	1.54426						chr11_36574635_C_T	1.62803	0.814016		chr2_74532684_A_G	12.1458	2.5761
				chr8_96144992_C_CG	13.3702	2.66516																																																						chr4_47523059_G_A	11.3665	2.51499						chr15_41868168_CTG_C	3.72247	1.55233														chr2_72147731_A_C	3.6845	1.54426						chr11_4070116_G_A	1.62803	0.814016		chr2_85555508_C_A	12.1458	2.5761
				chr17_41583415_C_T	13.3696	2.66512																																																						chr4_47569114_G_A	11.3665	2.51499						chr15_42402800_G_A	3.72247	1.55233														chr2_74461813_G_A	3.6845	1.54426						chr11_4091668_G_A	1.62803	0.814016		chr2_88576687_T_C	12.1458	2.5761
				chr18_79680227_C_A	13.3693	2.6651																																																						chr4_47603541_C_T	11.3665	2.51499						chr15_42409835_G_A	3.72247	1.55233														chr2_74462791_T_G	3.6845	1.54426						chr11_44265173_G_A	1.62803	0.814016		chr2_96115822_G_A	12.1458	2.5761
				chr11_108299773_C_T	13.3692	2.66509																																																						chr4_47623737_G_A	11.3665	2.51499						chr15_42410646_G_A	3.72247	1.55233														chr2_86789407_A_G	3.6845	1.54426						chr11_45903169_C_T	1.62803	0.814016		chr2_96115992_G_C	12.1458	2.5761
				chr1_223004578_C_T	13.369	2.66508																																																						chr4_47623745_T_C	11.3665	2.51499						chr15_42728796_G_A	3.72247	1.55233														chr2_96115078_G_A	3.6845	1.54426						chr11_47579334_CGTGA_C	1.62803	0.814016		chr20_18525814_A_G	12.1458	2.5761
				chr20_64048677_GGCGTGGGCAGCCCCAGGCCGTCGAA_G	13.369	2.66507																																																						chr4_47653579_TCA_T	11.3665	2.51499						chr15_42730632_G_A	3.72247	1.55233														chr2_96115728_G_A	3.6845	1.54426						chr11_69054739_C_T	1.62803	0.814016		chr20_20000703_T_A	12.1458	2.5761
				chr5_56815697_G_A	13.3687	2.66505																																																						chr4_4862842_A_G	11.3665	2.51499						chr15_42777086_C_T	3.72247	1.55233														chr2_98396051_G_T	3.6845	1.54426						chr11_74001468_C_T	1.62803	0.814016		chr20_2431017_C_T	12.1458	2.5761
				chr3_8768110_GTT_G	13.368	2.665																																																						chr4_4862986_G_T	11.3665	2.51499						chr15_43256636_T_A	3.72247	1.55233														chr2_98396488_TG_T	3.6845	1.54426						chr11_95849862_C_CTGGGATACGGCCT	1.62803	0.814016		chr20_2659709_G_A	12.1458	2.5761
				chr19_53810989_ACTTGCCTATCCCTGCCGCGCCTTGCATGACCACGGTGCGCGGTG_A	13.3677	2.66498																																																						chr4_52626073_T_A	11.3665	2.51499						chr15_44584267_G_A	3.72247	1.55233														chr2_98396665_C_T	3.6845	1.54426						chr11_9816994_C_T	1.62803	0.814016		chr20_3228687_G_A	12.1458	2.5761
				chr1_36099378_G_GAAAA	13.3677	2.66498																																																						chr4_52626080_A_G	11.3665	2.51499						chr15_44648972_T_A	3.72247	1.55233														chr20_10639874_C_T	3.6845	1.54426						chr12_102844356_A_G	1.62803	0.814016		chr20_3230928_C_T	12.1458	2.5761
				chr4_70480990_C_CT	13.3672	2.66495																																																						chr4_54287487_A_G	11.3665	2.51499						chr15_45094950_T_C	3.72247	1.55233														chr20_14684899_C_G	3.6845	1.54426						chr12_102894893_A_G	1.62803	0.814016		chr20_33408589_A_G	12.1458	2.5761
				chr12_52616330_CA_C	13.3672	2.66495																																																						chr4_54698403_G_C	11.3665	2.51499						chr15_45097639_TG_T	3.72247	1.55233														chr20_20000772_G_A	3.6845	1.54426						chr12_112908798_A_G	1.62803	0.814016		chr20_36194223_C_T	12.1458	2.5761
				chr2_135856585_A_C	13.3671	2.66494																																																						chr4_55098698_C_T	11.3665	2.51499						chr15_45108074_C_T	3.72247	1.55233														chr20_21706606_C_T	3.6845	1.54426						chr12_11308556_T_A	1.62803	0.814016		chr20_36197980_G_A	12.1458	2.5761
				chr1_36099389_C_A	13.3671	2.66494																																																						chr4_55101984_C_T	11.3665	2.51499						chr15_45262012_TAGG_T	3.72247	1.55233														chr20_25079446_G_A	3.6845	1.54426						chr12_117256017_A_C	1.62803	0.814016		chr20_37213806_T_G	12.1458	2.5761
				chr20_64048726_CGCGGAAGG_C	13.3668	2.66492																																																						chr4_55110654_C_A	11.3665	2.51499						chr15_48472566_C_T	3.72247	1.55233														chr20_25309474_A_C	3.6845	1.54426						chr12_132816548_G_A	1.62803	0.814016		chr20_37213807_A_G	12.1458	2.5761
				chr1_36099383_GTTTT_G	13.3665	2.6649																																																						chr4_55957235_G_C	11.3665	2.51499						chr15_48520811_C_T	3.72247	1.55233														chr20_25317062_C_T	3.6845	1.54426						chr12_223231_C_T	1.62803	0.814016		chr20_38146858_G_A	12.1458	2.5761
				chr1_36099393_G_GA	13.3665	2.6649																																																						chr4_55999406_A_G	11.3665	2.51499						chr15_50643429_T_G	3.72247	1.55233														chr20_2656499_G_A	3.6845	1.54426						chr12_52813698_G_T	1.62803	0.814016		chr20_41351832_AG_A	12.1458	2.5761
				chr7_27172141_G_C	13.3663	2.66489																																																						chr4_56020779_C_T	11.3665	2.51499						chr15_50968324_C_T	3.72247	1.55233														chr20_31832077_A_G	3.6845	1.54426						chr12_53308797_C_G	1.62803	0.814016		chr20_41451990_C_T	12.1458	2.5761
				chr1_197435486_G_A	13.3663	2.66488																																																						chr4_5622844_C_T	11.3665	2.51499						chr15_52317182_T_G	3.72247	1.55233														chr20_33408844_C_T	3.6845	1.54426						chr12_57476398_C_A	1.62803	0.814016		chr20_41452927_C_T	12.1458	2.5761
				chr3_9870014_G_C	13.3663	2.66488																																																						chr4_56484785_AG_A	11.3665	2.51499						chr15_52336522_G_A	3.72247	1.55233														chr20_34951839_C_G	3.6845	1.54426						chr12_57476605_C_T	1.62803	0.814016		chr20_41454724_C_T	12.1458	2.5761
				chr17_10533349_G_A	13.3658	2.66485																																																						chr4_5783580_T_C	11.3665	2.51499						chr15_52370285_G_A	3.72247	1.55233														chr20_37199188_C_T	3.6845	1.54426						chr12_6363637_A_G	1.62803	0.814016		chr20_42102275_C_T	12.1458	2.5761
				chr17_41440449_A_AGAGGAGCAAG	13.3651	2.6648																																																						chr4_6277579_C_T	11.3665	2.51499						chr15_55498295_T_G	3.72247	1.55233														chr20_37236664_C_T	3.6845	1.54426						chr12_76347713_C_CA	1.62803	0.814016		chr20_42104594_G_A	12.1458	2.5761
				chr6_32070231_G_GA	13.3644	2.66475																																																						chr4_65601729_C_T	11.3665	2.51499						chr15_64821433_C_T	3.72247	1.55233														chr20_3908154_G_A	3.6845	1.54426						chr12_897511_G_A	1.62803	0.814016		chr20_48963841_G_A	12.1458	2.5761
				chr12_112450416_A_G	13.364	2.66472																																																						chr4_67754211_G_A	11.3665	2.51499						chr15_65198740_G_A	3.72247	1.55233														chr20_3918717_C_T	3.6845	1.54426						chr12_98613721_C_T	1.62803	0.814016		chr20_49005109_G_A	12.1458	2.5761
				chr19_1581293_C_T	13.364	2.66472																																																						chr4_6861475_C_T	11.3665	2.51499						chr15_65203383_G_A	3.72247	1.55233														chr20_41349808_G_A	3.6845	1.54426						chr13_103052690_A_G	1.62803	0.814016		chr20_54173041_G_A	12.1458	2.5761
				chr17_78359071_C_T	13.3637	2.6647																																																						chr4_69647245_G_A	11.3665	2.51499						chr15_65915578_C_T	3.72247	1.55233														chr20_41413514_T_A	3.6845	1.54426						chr13_110512039_G_A	1.62803	0.814016		chr20_62829492_G_C	12.1458	2.5761
				chr7_133288937_C_T	13.3634	2.66468																																																						chr4_71758112_A_G	11.3665	2.51499						chr15_65964929_CA_C	3.72247	1.55233														chr20_42102230_T_C	3.6845	1.54426						chr13_113118770_T_C	1.62803	0.814016		chr20_63438684_C_T	12.1458	2.5761
				chr15_32968883_C_A	13.3634	2.66468																																																						chr4_72138115_C_T	11.3665	2.51499						chr15_66481761_A_G	3.72247	1.55233														chr20_42110363_G_A	3.6845	1.54426						chr13_31329576_G_A	1.62803	0.814016		chr20_64024591_C_CCACTGCCCCAAAGCAGAGGTGCTGTGGCT	12.1458	2.5761
				chr4_109746473_C_CAT	13.3633	2.66467																																																						chr4_72147188_GGAAATGAGGA_G	11.3665	2.51499						chr15_66716439_T_A	3.72247	1.55233														chr20_42472298_C_G	3.6845	1.54426						chr13_33016697_G_A	1.62803	0.814016		chr20_64198886_C_T	12.1458	2.5761
				chr6_31947974_GA_G	13.363	2.66466																																																						chr4_73418185_G_A	11.3665	2.51499						chr15_66781341_G_A	3.72247	1.55233														chr20_44995213_A_G	3.6845	1.54426						chr13_46064742_C_G	1.62803	0.814016		chr21_14189089_A_C	12.1458	2.5761
				chr10_79557237_T_TG	13.363	2.66465																																																						chr4_73998530_AGGAG_A	11.3665	2.51499						chr15_68211715_C_T	3.72247	1.55233														chr20_45095054_C_T	3.6845	1.54426						chr13_75292253_C_G	1.62803	0.814016		chr21_33268411_C_T	12.1458	2.5761
				chr2_148483503_T_TTC	13.3627	2.66464																																																						chr4_76756847_T_C	11.3665	2.51499						chr15_72348047_C_T	3.72247	1.55233														chr20_45895081_G_A	3.6845	1.54426						chr13_95043759_G_A	1.62803	0.814016		chr21_37505535_G_T	12.1458	2.5761
				chr4_991732_T_C	13.3624	2.66461																																																						chr4_78255248_G_A	11.3665	2.51499						chr15_72375818_G_T	3.72247	1.55233														chr20_46013779_A_C	3.6845	1.54426						chr13_98686233_A_G	1.62803	0.814016		chr21_39199593_T_C	12.1458	2.5761
				chr2_178713370_G_A	13.3624	2.66461																																																						chr4_78333329_G_A	11.3665	2.51499						chr15_73942941_C_T	3.72247	1.55233														chr20_46121892_C_T	3.6845	1.54426						chr14_24099189_G_A	1.62803	0.814016		chr21_41746624_G_A	12.1458	2.5761
				chr2_130656859_GC_G	13.3621	2.66459																																																						chr4_78369886_C_G	11.3665	2.51499						chr15_74754915_G_A	3.72247	1.55233														chr20_46689138_G_A	3.6845	1.54426						chr14_24103720_G_A	1.62803	0.814016		chr21_42852260_A_G	12.1458	2.5761
				chr15_66703952_T_G	13.3615	2.66455																																																						chr4_78482437_G_T	11.3665	2.51499						chr15_75349143_G_A	3.72247	1.55233														chr20_49016313_G_A	3.6845	1.54426						chr14_24259769_G_C	1.62803	0.814016		chr21_43774760_C_G	12.1458	2.5761
				chr17_7848559_CACCACCACCACCACGGCCACCCAGGAAGAGGAGAAGAAGCCACCACCAGCCCT_C	13.3603	2.66447																																																						chr4_78521580_G_C	11.3665	2.51499						chr15_75352338_C_A	3.72247	1.55233														chr20_59322395_CAG_C	3.6845	1.54426						chr14_24369912_G_T	1.62803	0.814016		chr21_44246482_C_T	12.1458	2.5761
				chr17_10635406_G_A	13.3596	2.66442																																																						chr4_83267737_G_A	11.3665	2.51499						chr15_78601834_C_T	3.72247	1.55233														chr20_62829456_G_A	3.6845	1.54426						chr14_45189123_C_T	1.62803	0.814016		chr21_45984363_GGCGGCCGC_G	12.1458	2.5761
				chr11_66045529_T_G	13.3595	2.66441																																																						chr4_84677343_G_C	11.3665	2.51499						chr15_79845389_G_A	3.72247	1.55233														chr20_63994985_C_T	3.6845	1.54426						chr14_74480672_C_T	1.62803	0.814016		chr21_45984376_C_CTG	12.1458	2.5761
				chr2_120988631_C_T	13.3588	2.66436																																																						chr4_84786059_C_T	11.3665	2.51499						chr15_83943026_A_G	3.72247	1.55233														chr20_8739340_C_T	3.6845	1.54426						chr14_74516870_A_T	1.62803	0.814016		chr21_45984379_T_C	12.1458	2.5761
				chr11_102842430_C_T	13.3587	2.66435																																																						chr4_84803354_T_A	11.3665	2.51499						chr15_88843511_G_A	3.72247	1.55233														chr20_9457430_G_A	3.6845	1.54426						chr14_91999378_C_T	1.62803	0.814016		chr21_46003540_C_T	12.1458	2.5761
				chr20_64048663_GAGGCGAGC_G	13.3586	2.66435																																																						chr4_84810131_C_T	11.3665	2.51499						chr15_89314612_G_A	3.72247	1.55233														chr21_18326443_A_T	3.6845	1.54426						chr15_23647519_G_A	1.62803	0.814016		chr21_46118626_C_T	12.1458	2.5761
				chr22_18126969_G_A	13.3583	2.66433																																																						chr4_84810139_T_C	11.3665	2.51499						chr15_89317487_C_T	3.72247	1.55233														chr21_18383750_G_A	3.6845	1.54426						chr15_39592586_C_T	1.62803	0.814016		chr22_18131006_G_A	12.1458	2.5761
				chr10_77637611_CT_C	13.3581	2.66432																																																						chr4_84860545_C_T	11.3665	2.51499						chr15_89330199_G_A	3.72247	1.55233														chr21_28992869_C_A	3.6845	1.54426						chr15_40729531_C_G	1.62803	0.814016		chr22_18922905_C_G	12.1458	2.5761
				chr6_32079163_C_CTAGA	13.3579	2.6643																																																						chr4_86064390_G_A	11.3665	2.51499						chr15_89631596_G_A	3.72247	1.55233														chr21_29576996_C_A	3.6845	1.54426						chr15_42729080_C_T	1.62803	0.814016		chr22_23268490_A_G	12.1458	2.5761
				chr9_128818882_G_C	13.3578	2.66429																																																						chr4_87612138_G_GA	11.3665	2.51499						chr15_89673315_G_A	3.72247	1.55233														chr21_34792303_C_CCGGGGGG	3.6845	1.54426						chr15_48134988_A_G	1.62803	0.814016		chr22_23894547_C_T	12.1458	2.5761
				chr15_66703907_G_T	13.3573	2.66426																																																						chr4_87980429_CAA_C	11.3665	2.51499						chr15_90999737_A_C	3.72247	1.55233														chr21_34792318_G_GCCCCCCCCCCCCCC	3.6845	1.54426						chr15_48430764_C_T	1.62803	0.814016		chr22_24119696_C_T	12.1458	2.5761
				chr18_44953052_G_A	13.3572	2.66425																																																						chr4_88052096_G_C	11.3665	2.51499						chr16_1195555_G_A	3.72247	1.55233														chr21_36938837_A_G	3.6845	1.54426						chr15_48767448_A_C	1.62803	0.814016		chr22_29561187_C_A	12.1458	2.5761
				chr6_160084084_AAGAAG_A	13.3567	2.66422																																																						chr4_88065443_C_T	11.3665	2.51499						chr16_1210622_G_A	3.72247	1.55233														chr21_40055817_G_A	3.6845	1.54426						chr15_50611142_G_A	1.62803	0.814016		chr22_29639175_T_C	12.1458	2.5761
				chr13_27924697_G_A	13.3563	2.66419																																																						chr4_88095565_C_T	11.3665	2.51499						chr16_1401586_C_T	3.72247	1.55233														chr21_43172104_C_T	3.6845	1.54426						chr15_58541933_G_A	1.62803	0.814016		chr22_29673402_C_T	12.1458	2.5761
				chr19_44974453_C_A	13.3563	2.66419																																																						chr4_94270754_T_C	11.3665	2.51499						chr16_1450633_G_A	3.72247	1.55233														chr21_44390934_A_G	3.6845	1.54426						chr15_59217926_C_A	1.62803	0.814016		chr22_35406614_G_A	12.1458	2.5761
				chr6_33170829_G_C	13.3559	2.66416																																																						chr4_95220146_T_G	11.3665	2.51499						chr16_14672689_C_A	3.72247	1.55233														chr21_45494911_G_A	3.6845	1.54426						chr15_66119136_C_T	1.62803	0.814016		chr22_35406628_C_T	12.1458	2.5761
				chr10_87713310_G_T	13.3558	2.66415																																																						chr4_9826480_ATGCC_A	11.3665	2.51499						chr16_1526038_C_G	3.72247	1.55233														chr21_45510223_C_T	3.6845	1.54426						chr15_74749876_G_A	1.62803	0.814016		chr22_36341504_A_G	12.1458	2.5761
				chr10_43114703_GA_G	13.3556	2.66414																																																						chr4_9834957_G_A	11.3665	2.51499						chr16_1526628_CAGCTGCGTGGCCAGCACGG_C	3.72247	1.55233														chr21_46411540_C_T	3.6845	1.54426						chr15_79845307_G_A	1.62803	0.814016		chr22_37983487_T_G	12.1458	2.5761
				chr10_79557230_TCG_T	13.3554	2.66413																																																						chr4_99131733_C_T	11.3665	2.51499						chr16_15664806_T_C	3.72247	1.55233														chr21_46428441_G_A	3.6845	1.54426						chr15_88838821_C_T	1.62803	0.814016		chr22_38057819_G_C	12.1458	2.5761
				chr1_231421508_A_T	13.3553	2.66412																																																						chr4_99415616_C_A	11.3665	2.51499						chr16_15740124_G_A	3.72247	1.55233														chr21_46428582_G_A	3.6845	1.54426						chr15_89632900_G_A	1.62803	0.814016		chr22_38537611_C_T	12.1458	2.5761
				chr6_32070224_AGTGAC_A	13.3553	2.66412																																																						chr4_99428142_A_C	11.3665	2.51499						chr16_15750317_C_T	3.72247	1.55233														chr22_19038987_CAG_C	3.6845	1.54426						chr16_1211797_G_A	1.62803	0.814016		chr22_39233453_G_A	12.1458	2.5761
				chr15_41857869_C_T	13.3553	2.66412																																																						chr4_99429533_T_G	11.3665	2.51499						chr16_16131855_C_T	3.72247	1.55233														chr22_19065055_T_A	3.6845	1.54426						chr16_15708829_T_TG	1.62803	0.814016		chr22_40362986_T_A	12.1458	2.5761
				chr6_160084089_G_GCTTCT	13.3552	2.66412																																																						chr4_99606821_A_G	11.3665	2.51499						chr16_16136494_C_T	3.72247	1.55233														chr22_19911428_T_C	3.6845	1.54426						chr16_16163009_G_A	1.62803	0.814016		chr22_41897054_A_G	12.1458	2.5761
				chr6_32079161_A_AGG	13.355	2.6641																																																						chr4_99611153_C_T	11.3665	2.51499						chr16_16163158_C_T	3.72247	1.55233														chr22_19918219_T_C	3.6845	1.54426						chr16_28620117_CT_C	1.62803	0.814016		chr22_43841821_G_A	12.1458	2.5761
				chr6_160084096_T_G	13.3549	2.66409																																																						chr4_99621167_G_A	11.3665	2.51499						chr16_166611_C_T	3.72247	1.55233														chr22_23182066_C_T	3.6845	1.54426						chr16_3243205_C_T	1.62803	0.814016		chr22_46463907_G_T	12.1458	2.5761
				chr7_100955916_AG_A	13.3546	2.66407																																																						chr4_9985706_C_T	11.3665	2.51499						chr16_1790974_G_A	3.72247	1.55233														chr22_24056233_C_T	3.6845	1.54426						chr16_3589863_C_T	1.62803	0.814016		chr22_46536000_G_A	12.1458	2.5761
				chr1_231421503_GCA_G	13.3539	2.66402																																																						chr5_10262541_C_T	11.3665	2.51499						chr16_1791588_C_T	3.72247	1.55233														chr22_24322053_C_T	3.6845	1.54426						chr16_50712079_C_T	1.62803	0.814016		chr22_49775619_C_T	12.1458	2.5761
				chr10_43114710_G_GT	13.3535	2.66399																																																						chr5_111097168_C_G	11.3665	2.51499						chr16_18812121_C_T	3.72247	1.55233														chr22_24495494_G_A	3.6845	1.54426						chr16_55493265_C_T	1.62803	0.814016		chr22_50217770_C_T	12.1458	2.5761
				chr15_44584372_CCA_C	13.3535	2.66399																																																						chr5_111104216_A_G	11.3665	2.51499						chr16_20031796_C_A	3.72247	1.55233														chr22_24520387_C_T	3.6845	1.54426						chr16_56870734_A_C	1.62803	0.814016		chr22_50219782_CTG_C	12.1458	2.5761
				chr16_70862179_C_CCTTCT	13.3535	2.66399																																																						chr5_111104709_G_A	11.3665	2.51499						chr16_2046131_TG_T	3.72247	1.55233														chr22_25202792_C_T	3.6845	1.54426						chr16_56886366_C_T	1.62803	0.814016		chr22_50626256_G_A	12.1458	2.5761
				chr19_11059822_G_A	13.3535	2.66399																																																						chr5_111482806_G_C	11.3665	2.51499						chr16_2088323_C_T	3.72247	1.55233														chr22_25709939_A_T	3.6845	1.54426						chr16_67287985_G_A	1.62803	0.814016		chr3_100848799_A_AAATATAAAGAG	12.1458	2.5761
				chr7_138732875_A_T	13.3533	2.66398																																																						chr5_111482837_C_T	11.3665	2.51499						chr16_2102584_G_A	3.72247	1.55233														chr22_26599561_G_A	3.6845	1.54426						chr16_68695790_C_T	1.62803	0.814016		chr3_100848800_C_A	12.1458	2.5761
				chr11_114063962_CT_C	13.353	2.66396																																																						chr5_112780854_C_G	11.3665	2.51499						chr16_2108508_C_T	3.72247	1.55233														chr22_26599642_C_T	3.6845	1.54426						chr16_70523375_C_T	1.62803	0.814016		chr3_100848802_AGG_A	12.1458	2.5761
				chr11_2445260_CGCGCCCG_C	13.3527	2.66394																																																						chr5_112780865_C_G	11.3665	2.51499						chr16_2108670_C_T	3.72247	1.55233														chr22_26601910_G_A	3.6845	1.54426						chr16_83062_G_A	1.62803	0.814016		chr3_101304268_G_A	12.1458	2.5761
				chr6_29603587_G_A	13.3525	2.66393																																																						chr5_112815580_A_G	11.3665	2.51499						chr16_2117663_G_A	3.72247	1.55233														chr22_29489605_AGAGAAGGAAGAGGCCAAGT_A	3.6845	1.54426						chr16_85663438_G_A	1.62803	0.814016		chr3_11025842_G_A	12.1458	2.5761
				chr9_98807703_G_A	13.3517	2.66387																																																						chr5_112839772_T_G	11.3665	2.51499						chr16_2244414_C_T	3.72247	1.55233														chr22_36285908_G_A	3.6845	1.54426						chr16_869050_C_T	1.62803	0.814016		chr3_115676043_G_A	12.1458	2.5761
				chrX_133754176_T_A	13.3514	2.66385																																																						chr5_112839823_G_A	11.3665	2.51499						chr16_2277601_G_A	3.72247	1.55233														chr22_38112546_C_T	3.6845	1.54426						chr16_87644958_G_C	1.62803	0.814016		chr3_122257137_T_C	12.1458	2.5761
				chr11_64902658_C_T	13.3511	2.66383																																																						chr5_112843428_T_C	11.3665	2.51499						chr16_2284788_G_A	3.72247	1.55233														chr22_38126374_C_T	3.6845	1.54426						chr17_10529447_C_T	1.62803	0.814016		chr3_123325428_C_T	12.1458	2.5761
				chr2_131482649_CG_C	13.3509	2.66381																																																						chr5_119134137_A_G	11.3665	2.51499						chr16_2319607_C_T	3.72247	1.55233														chr22_40418835_C_T	3.6845	1.54426						chr17_1725278_G_A	1.62803	0.814016		chr3_124671687_G_A	12.1458	2.5761
				chr12_112450368_A_G	13.3508	2.6638																																																						chr5_119149936_G_A	11.3665	2.51499						chr16_23214750_T_A	3.72247	1.55233														chr22_40681299_A_G	3.6845	1.54426						chr17_18146052_G_A	1.62803	0.814016		chr3_126488243_C_T	12.1458	2.5761
				chr2_15942751_CG_C	13.3508	2.6638																																																						chr5_119171158_C_T	11.3665	2.51499						chr16_24908939_A_G	3.72247	1.55233														chr22_41868616_C_G	3.6845	1.54426						chr17_21298886_G_A	1.62803	0.814016		chr3_132686384_C_T	12.1458	2.5761
				chr6_33174206_A_T	13.3498	2.66374																																																						chr5_119197916_C_T	11.3665	2.51499						chr16_28900725_C_T	3.72247	1.55233														chr22_46439229_G_A	3.6845	1.54426						chr17_28616738_G_C	1.62803	0.814016		chr3_132716756_C_A	12.1458	2.5761
				chr2_227332461_A_C	13.3497	2.66373																																																						chr5_122074143_C_T	11.3665	2.51499						chr16_28902591_G_A	3.72247	1.55233														chr22_49797946_C_T	3.6845	1.54426						chr17_28959147_T_A	1.62803	0.814016		chr3_134507233_C_T	12.1458	2.5761
				chr16_89935749_A_C	13.3494	2.66371																																																						chr5_122450709_G_A	11.3665	2.51499						chr16_29813728_A_G	3.72247	1.55233														chr3_100848863_G_A	3.6845	1.54426						chr17_34999396_G_A	1.62803	0.814016		chr3_136329947_G_A	12.1458	2.5761
				chr5_76833415_C_T	13.3494	2.66371																																																						chr5_126549943_A_G	11.3665	2.51499						chr16_29813730_GATCGAAT_G	3.72247	1.55233														chr3_10375548_G_A	3.6845	1.54426						chr17_3530157_C_T	1.62803	0.814016		chr3_13854536_C_T	12.1458	2.5761
				chr17_48728559_GCTCC_G	13.3494	2.66371																																																						chr5_126805677_G_A	11.3665	2.51499						chr16_29873541_C_T	3.72247	1.55233														chr3_111542254_G_GA	3.6845	1.54426						chr17_3585838_T_C	1.62803	0.814016		chr3_142457670_C_T	12.1458	2.5761
				chr20_44160173_A_ATCCCGCGT	13.3482	2.66362																																																						chr5_127396631_C_T	11.3665	2.51499						chr16_30067465_G_C	3.72247	1.55233														chr3_119401956_G_A	3.6845	1.54426						chr17_38334765_G_A	1.62803	0.814016		chr3_142513635_G_A	12.1458	2.5761
				chr17_40555805_T_TCCCC	13.3479	2.66361																																																						chr5_127435384_A_G	11.3665	2.51499						chr16_30986672_G_A	3.72247	1.55233														chr3_119815044_G_C	3.6845	1.54426						chr17_3903953_C_T	1.62803	0.814016		chr3_142562714_A_G	12.1458	2.5761
				chrX_131286442_G_T	13.3475	2.66357																																																						chr5_127435435_A_T	11.3665	2.51499						chr16_30986960_C_T	3.72247	1.55233														chr3_119817102_G_A	3.6845	1.54426						chr17_39666066_G_A	1.62803	0.814016		chr3_149140052_G_A	12.1458	2.5761
				chr6_31947964_GATCGTCC_G	13.3472	2.66355																																																						chr5_127435490_G_A	11.3665	2.51499						chr16_31321373_T_A	3.72247	1.55233														chr3_122254353_C_T	3.6845	1.54426						chr17_42405001_G_C	1.62803	0.814016		chr3_180660654_CT_C	12.1458	2.5761
				chr6_33174175_TTCTCTCCACTGGCACCAGGAAAGCC_T	13.3469	2.66354																																																						chr5_127438516_G_A	11.3665	2.51499						chr16_31487655_G_A	3.72247	1.55233														chr3_122826877_C_T	3.6845	1.54426						chr17_44399103_G_A	1.62803	0.814016		chr3_184334876_C_T	12.1458	2.5761
				chrX_131277854_A_C	13.3467	2.66352																																																						chr5_127455548_A_T	11.3665	2.51499						chr16_31489239_C_A	3.72247	1.55233														chr3_123708870_C_G	3.6845	1.54426						chr17_44901102_G_A	1.62803	0.814016		chr3_185511602_G_A	12.1458	2.5761
				chr22_32229248_AG_A	13.3465	2.66351																																																						chr5_128280227_C_T	11.3665	2.51499						chr16_3602167_T_C	3.72247	1.55233														chr3_123956117_T_C	3.6845	1.54426						chr17_47300549_G_A	1.62803	0.814016		chr3_188760278_A_G	12.1458	2.5761
				chr15_44584355_C_CACCCAACTGGATGG	13.3464	2.6635																																																						chr5_128330632_G_A	11.3665	2.51499						chr16_4333388_C_T	3.72247	1.55233														chr3_124666527_C_T	3.6845	1.54426						chr17_4818511_G_T	1.62803	0.814016		chr3_188866363_T_C	12.1458	2.5761
				chr6_83936277_TTC_T	13.3464	2.6635																																																						chr5_128335223_C_T	11.3665	2.51499						chr16_46692461_T_C	3.72247	1.55233														chr3_124674455_G_A	3.6845	1.54426						chr17_58206552_GGCATGCCATTGGGACAGCCTCAGGTTTCT_G	1.62803	0.814016		chr3_189972958_G_A	12.1458	2.5761
				chr8_99832368_G_GTTTTTTTTTTTTTTTTTTTTTTTTTTTTTTTTTTTTTTTTTTTT	13.3463	2.66349																																																						chr5_128349428_G_A	11.3665	2.51499						chr16_47669416_G_A	3.72247	1.55233														chr3_124678284_G_A	3.6845	1.54426						chr17_58279041_G_C	1.62803	0.814016		chr3_193457002_G_A	12.1458	2.5761
				chr15_44584360_G_GC	13.346	2.66347																																																						chr5_128357338_C_T	11.3665	2.51499						chr16_4777942_C_T	3.72247	1.55233														chr3_12519198_G_A	3.6845	1.54426						chr17_58709872_T_C	1.62803	0.814016		chr3_38613791_G_A	12.1458	2.5761
				chr5_76833082_A_G	13.346	2.66347																																																						chr5_128369259_G_A	11.3665	2.51499						chr16_4786066_A_G	3.72247	1.55233														chr3_126510773_G_A	3.6845	1.54426						chr17_63480363_C_T	1.62803	0.814016		chr3_38707347_TC_T	12.1458	2.5761
				chr6_83936272_C_G	13.3459	2.66346																																																						chr5_128369286_C_T	11.3665	2.51499						chr16_4798630_C_T	3.72247	1.55233														chr3_127710590_G_A	3.6845	1.54426						chr17_75727242_C_T	1.62803	0.814016		chr3_38707350_G_T	12.1458	2.5761
				chr2_233273976_G_A	13.3458	2.66346																																																						chr5_128374639_C_T	11.3665	2.51499						chr16_5031807_CGA_C	3.72247	1.55233														chr3_128895417_G_A	3.6845	1.54426						chr17_7586727_C_T	1.62803	0.814016		chr3_38713987_G_A	12.1458	2.5761
				chr1_231421517_C_CGT	13.3457	2.66345																																																						chr5_132294791_A_T	11.3665	2.51499						chr16_5031820_C_T	3.72247	1.55233														chr3_128906203_C_T	3.6845	1.54426						chr17_7907467_C_T	1.62803	0.814016		chr3_38771278_C_T	12.1458	2.5761
				chr7_157010245_C_CGG	13.3456	2.66344																																																						chr5_132313723_G_A	11.3665	2.51499						chr16_50716592_G_A	3.72247	1.55233														chr3_129481594_G_A	3.6845	1.54426						chr17_8149780_G_A	1.62803	0.814016		chr3_4644169_G_A	12.1458	2.5761
				chr6_33174205_A_T	13.3454	2.66343																																																						chr5_132385466_C_G	11.3665	2.51499						chr16_50749855_C_G	3.72247	1.55233														chr3_131490034_G_A	3.6845	1.54426						chr17_82092695_A_C	1.62803	0.814016		chr3_4645409_C_T	12.1458	2.5761
				chr7_27094793_T_TGC	13.3454	2.66343																																																						chr5_132557358_G_A	11.3665	2.51499						chr16_51141665_C_T	3.72247	1.55233														chr3_132686293_A_C	3.6845	1.54426						chr17_8289371_G_A	1.62803	0.814016		chr3_47002262_G_A	12.1458	2.5761
				chr21_46145841_C_T	13.3453	2.66342																																																						chr5_132591375_G_A	11.3665	2.51499						chr16_53692129_G_A	3.72247	1.55233														chr3_132719709_A_G	3.6845	1.54426						chr18_31354414_G_C	1.62803	0.814016		chr3_47005035_C_T	12.1458	2.5761
				chr3_63912609_G_C	13.3453	2.66342																																																						chr5_135009392_C_T	11.3665	2.51499						chr16_55496970_C_T	3.72247	1.55233														chr3_132719796_T_C	3.6845	1.54426						chr18_31399433_T_TATGGC	1.62803	0.814016		chr3_47084145_G_A	12.1458	2.5761
				chrX_52652963_AT_A	13.3453	2.66342																																																						chr5_135009449_C_T	11.3665	2.51499						chr16_55810528_C_T	3.72247	1.55233														chr3_136283886_G_A	3.6845	1.54426						chr18_3141941_T_C	1.62803	0.814016		chr3_48575893_G_A	12.1458	2.5761
				chr10_77637608_CTG_C	13.3453	2.66342																																																						chr5_13717416_C_T	11.3665	2.51499						chr16_56502790_G_A	3.72247	1.55233														chr3_136855071_T_G	3.6845	1.54426						chr18_36251285_T_C	1.62803	0.814016		chr3_49124549_C_T	12.1458	2.5761
				chr6_31947958_GCGGA_G	13.3452	2.66341																																																						chr5_13758850_T_C	11.3665	2.51499						chr16_56867191_G_A	3.72247	1.55233														chr3_143467184_C_T	3.6845	1.54426						chr18_52923833_G_A	1.62803	0.814016		chr3_49131128_C_T	12.1458	2.5761
				chr2_128120378_G_T	13.3451	2.66341																																																						chr5_137639904_C_T	11.3665	2.51499						chr16_56872445_G_T	3.72247	1.55233														chr3_146106532_C_G	3.6845	1.54426						chr18_59338890_C_T	1.62803	0.814016		chr3_49421551_G_A	12.1458	2.5761
				chr15_44584363_G_GGAGGA	13.3451	2.66341																																																						chr5_13769583_G_A	11.3665	2.51499						chr16_56894643_G_A	3.72247	1.55233														chr3_151827823_G_T	3.6845	1.54426						chr18_62384801_A_G	1.62803	0.814016		chr3_51380172_AC_A	12.1458	2.5761
				chr6_83936266_T_TGA	13.345	2.6634																																																						chr5_13776582_C_T	11.3665	2.51499						chr16_57456643_C_T	3.72247	1.55233														chr3_15453899_G_A	3.6845	1.54426						chr19_13212736_C_T	1.62803	0.814016		chr3_52222987_CCCTCCATCTG_C	12.1458	2.5761
				chr6_32079148_GCCCCCAACAC_G	13.3447	2.66338																																																						chr5_137877532_G_A	11.3665	2.51499						chr16_57940330_C_T	3.72247	1.55233														chr3_158122114_C_T	3.6845	1.54426						chr19_17206243_CACAGA_C	1.62803	0.814016		chr3_52408553_C_T	12.1458	2.5761
				chr19_51646257_C_T	13.3447	2.66338																																																						chr5_137877548_G_A	11.3665	2.51499						chr16_66396070_G_A	3.72247	1.55233														chr3_158665371_G_A	3.6845	1.54426						chr19_17211932_CA_C	1.62803	0.814016		chr3_52452145_CA_C	12.1458	2.5761
				chr17_63880512_C_CCTTCACTTTGCAGAGGCTGGAAGATGG	13.3445	2.66337																																																						chr5_13824222_G_A	11.3665	2.51499						chr16_66517165_A_G	3.72247	1.55233														chr3_164998570_G_A	3.6845	1.54426						chr19_33212607_G_A	1.62803	0.814016		chr3_53800321_G_A	12.1458	2.5761
				chr10_53810832_C_T	13.3442	2.66335																																																						chr5_13830117_A_G	11.3665	2.51499						chr16_67281622_AG_A	3.72247	1.55233														chr3_165017618_C_T	3.6845	1.54426						chr19_33387359_G_GA	1.62803	0.814016		chr3_54891420_T_C	12.1458	2.5761
				chr10_79611975_CAAAG_C	13.3441	2.66334																																																						chr5_13862641_CG_C	11.3665	2.51499						chr16_67282262_G_A	3.72247	1.55233														chr3_165017619_G_T	3.6845	1.54426						chr19_35351921_T_TG	1.62803	0.814016		chr3_55470423_T_C	12.1458	2.5761
				chr10_79611979_G_GCTTT	13.3441	2.66334																																																						chr5_140647482_C_G	11.3665	2.51499						chr16_67286317_C_G	3.72247	1.55233														chr3_165829974_C_T	3.6845	1.54426						chr19_36067952_C_T	1.62803	0.814016		chr3_55470426_T_C	12.1458	2.5761
				chr10_79611985_C_CATCT	13.3439	2.66332																																																						chr5_140674780_G_A	11.3665	2.51499						chr16_68346144_G_T	3.72247	1.55233														chr3_167697063_C_T	3.6845	1.54426						chr19_36084678_G_A	1.62803	0.814016		chr3_55474345_C_T	12.1458	2.5761
				chr10_79611987_TGG_T	13.3439	2.66332																																																						chr5_140676739_A_G	11.3665	2.51499						chr16_68357090_G_A	3.72247	1.55233														chr3_184143542_C_T	3.6845	1.54426						chr19_3643372_T_G	1.62803	0.814016		chr3_58154853_C_T	12.1458	2.5761
				chr19_613909_G_C	13.3439	2.66332																																																						chr5_140679018_C_T	11.3665	2.51499						chr16_69155955_C_T	3.72247	1.55233														chr3_184315822_G_GCCCCGCC	3.6845	1.54426						chr19_42297328_C_T	1.62803	0.814016		chr3_78938606_A_G	12.1458	2.5761
				chr6_32070217_GGGTGA_G	13.3438	2.66331																																																						chr5_140697588_G_A	11.3665	2.51499						chr16_69334855_C_T	3.72247	1.55233														chr3_184324265_G_A	3.6845	1.54426						chr19_45671325_G_A	1.62803	0.814016		chr3_89342064_C_T	12.1458	2.5761
				chr10_35044820_A_C	13.3437	2.66331																																																						chr5_140697998_A_C	11.3665	2.51499						chr16_70259182_C_T	3.72247	1.55233														chr3_185552467_A_T	3.6845	1.54426						chr19_48703477_T_G	1.62803	0.814016		chr3_89449323_G_T	12.1458	2.5761
				chr11_114063984_TC_T	13.3436	2.6633																																																						chr5_140884515_G_GCCTCTGATAAGCACAA	11.3665	2.51499						chr16_70276547_C_T	3.72247	1.55233														chr3_186717597_C_T	3.6845	1.54426						chr19_48970958_C_T	1.62803	0.814016		chr3_9013782_C_T	12.1458	2.5761
				chr12_6018777_A_ATG	13.3436	2.6633																																																						chr5_140884518_C_CTACTTCCATGAGCTCAATAAAATTTTGTAGCTGCCGTATAAGTGAGAACATGTATTTATTTTTCTGTGCCTGACTTAT	11.3665	2.51499						chr16_70481421_A_G	3.72247	1.55233														chr3_186853198_C_T	3.6845	1.54426						chr19_49182639_G_A	1.62803	0.814016		chr3_9025318_A_G	12.1458	2.5761
				chr16_70860079_T_A	13.3436	2.6633																																																						chr5_141573720_TTCTCCAG_T	11.3665	2.51499						chr16_71681820_A_G	3.72247	1.55233														chr3_186854460_T_C	3.6845	1.54426						chr19_49864211_T_TA	1.62803	0.814016		chr3_9941132_G_A	12.1458	2.5761
				chr4_99344976_T_TTC	13.3436	2.6633																																																						chr5_14286879_T_G	11.3665	2.51499						chr16_72021261_G_A	3.72247	1.55233														chr3_189866780_C_T	3.6845	1.54426						chr19_50217735_G_A	1.62803	0.814016		chr4_102632151_TTC_T	12.1458	2.5761
				chr6_145735369_CGG_C	13.3436	2.6633																																																						chr5_14286887_C_T	11.3665	2.51499						chr16_72787252_G_A	3.72247	1.55233														chr3_189886503_C_T	3.6845	1.54426						chr19_50286608_G_A	1.62803	0.814016		chr4_113282807_G_A	12.1458	2.5761
				chr1_182385480_C_T	13.3435	2.66329																																																						chr5_14293040_G_T	11.3665	2.51499						chr16_72798306_T_C	3.72247	1.55233														chr3_197683363_G_A	3.6845	1.54426						chr19_50309767_TCCCCACCA_T	1.62803	0.814016		chr4_118335575_G_A	12.1458	2.5761
				chr7_112450762_CAG_C	13.3435	2.66329																																																						chr5_14297115_G_A	11.3665	2.51499						chr16_72957574_C_T	3.72247	1.55233														chr3_197703621_G_A	3.6845	1.54426						chr19_55032292_G_A	1.62803	0.814016		chr4_121686309_G_A	12.1458	2.5761
				chr5_69420500_G_A	13.3434	2.66329																																																						chr5_14297180_G_A	11.3665	2.51499						chr16_72958242_G_T	3.72247	1.55233														chr3_3038941_G_T	3.6845	1.54426						chr19_55162263_C_T	1.62803	0.814016		chr4_121686312_G_C	12.1458	2.5761
				chr10_104259641_G_C	13.3433	2.66328																																																						chr5_14316594_G_A	11.3665	2.51499						chr16_72959052_T_C	3.72247	1.55233														chr3_33058200_G_A	3.6845	1.54426						chr19_6013073_C_T	1.62803	0.814016		chr4_121833370_C_T	12.1458	2.5761
				chr10_43121974_T_C	13.3433	2.66328																																																						chr5_14368850_G_A	11.3665	2.51499						chr16_72959452_G_A	3.72247	1.55233														chr3_43432673_G_A	3.6845	1.54426						chr19_7184331_G_A	1.62803	0.814016		chr4_121912074_C_A	12.1458	2.5761
				chr11_18266942_C_T	13.3433	2.66328																																																						chr5_14461174_G_T	11.3665	2.51499						chr16_7518315_T_C	3.72247	1.55233														chr3_45966983_TC_T	3.6845	1.54426						chr19_8366253_C_T	1.62803	0.814016		chr4_121912078_G_A	12.1458	2.5761
				chr11_89295214_GGGGC_G	13.3433	2.66328																																																						chr5_14481271_C_T	11.3665	2.51499						chr16_75479437_G_T	3.72247	1.55233														chr3_45975341_C_T	3.6845	1.54426						chr19_8550637_C_T	1.62803	0.814016		chr4_137528820_G_T	12.1458	2.5761
				chr12_2608570_G_A	13.3433	2.66328																																																						chr5_146590066_T_C	11.3665	2.51499						chr16_77293074_A_T	3.72247	1.55233														chr3_46264399_G_A	3.6845	1.54426						chr1_103074709_G_T	1.62803	0.814016		chr4_137531112_G_A	12.1458	2.5761
				chr12_6018568_T_TGA	13.3433	2.66328																																																						chr5_146638298_C_T	11.3665	2.51499						chr16_83193_C_G	3.72247	1.55233														chr3_4645657_G_A	3.6845	1.54426						chr1_115685385_G_T	1.62803	0.814016		chr4_145554020_A_G	12.1458	2.5761
				chr12_6018576_ATC_A	13.3433	2.66328																																																						chr5_14712948_C_A	11.3665	2.51499						chr16_83223_G_A	3.72247	1.55233														chr3_46687037_AT_A	3.6845	1.54426						chr1_11847114_C_T	1.62803	0.814016		chr4_148436656_CTTGT_C	12.1458	2.5761
				chr12_6018774_C_CT	13.3433	2.66328																																																						chr5_14758506_C_T	11.3665	2.51499						chr16_83915370_C_T	3.72247	1.55233														chr3_46989374_C_T	3.6845	1.54426						chr1_119937323_C_T	1.62803	0.814016		chr4_153705230_T_G	12.1458	2.5761
				chr12_6018786_GTAGGA_G	13.3433	2.66328																																																						chr5_148114380_C_T	11.3665	2.51499						chr16_84154618_C_T	3.72247	1.55233														chr3_47005246_A_G	3.6845	1.54426						chr1_1332349_T_C	1.62803	0.814016		chr4_155918215_A_G	12.1458	2.5761
				chr12_6018962_AAACC_A	13.3433	2.66328																																																						chr5_149007029_T_C	11.3665	2.51499						chr16_85663046_C_T	3.72247	1.55233														chr3_47019836_G_A	3.6845	1.54426						chr1_147280193_T_G	1.62803	0.814016		chr4_169424593_A_G	12.1458	2.5761
				chr12_6019291_T_G	13.3433	2.66328																																																						chr5_149027084_C_T	11.3665	2.51499						chr16_85663414_G_A	3.72247	1.55233														chr3_49129938_C_T	3.6845	1.54426						chr1_147908077_C_T	1.62803	0.814016		chr4_17501811_G_A	12.1458	2.5761
				chr12_6019393_C_T	13.3433	2.66328																																																						chr5_149837012_C_T	11.3665	2.51499						chr16_85913192_G_A	3.72247	1.55233														chr3_49131693_G_A	3.6845	1.54426						chr1_150558516_G_A	1.62803	0.814016		chr4_185525093_C_T	12.1458	2.5761
				chr12_6019657_G_GT	13.3433	2.66328																																																						chr5_149845843_G_A	11.3665	2.51499						chr16_871206_G_A	3.72247	1.55233														chr3_49422145_G_A	3.6845	1.54426						chr1_155140023_T_G	1.62803	0.814016		chr4_186209221_C_T	12.1458	2.5761
				chr12_6019661_T_TCCCACAGATGCCCCGGTGAGCCCCAC	13.3433	2.66328																																																						chr5_149863209_G_A	11.3665	2.51499						chr16_87604329_G_GC	3.72247	1.55233														chr3_49890026_G_T	3.6845	1.54426						chr1_155140200_A_G	1.62803	0.814016		chr4_186210490_A_G	12.1458	2.5761
				chr12_6527008_G_A	13.3433	2.66328																																																						chr5_149886354_G_C	11.3665	2.51499						chr16_87604330_T_TGCTGC	3.72247	1.55233														chr3_50193823_C_T	3.6845	1.54426						chr1_155290627_C_G	1.62803	0.814016		chr4_25674561_G_A	12.1458	2.5761
				chr17_10394299_C_T	13.3433	2.66328																																																						chr5_149895227_G_A	11.3665	2.51499						chr16_87644989_C_T	3.72247	1.55233														chr3_50252435_G_A	3.6845	1.54426						chr1_155293354_C_T	1.62803	0.814016		chr4_2824726_G_A	12.1458	2.5761
				chr19_613879_G_C	13.3433	2.66328																																																						chr5_149896408_A_G	11.3665	2.51499						chr16_8774975_A_G	3.72247	1.55233														chr3_50300587_C_G	3.6845	1.54426						chr1_161233305_C_T	1.62803	0.814016		chr4_2827241_C_T	12.1458	2.5761
				chr1_111315409_A_AGTGAAGAGATGCTTGTCCTGAGG	13.3433	2.66328																																																						chr5_149931116_C_T	11.3665	2.51499						chr16_89114488_G_A	3.72247	1.55233														chr3_51381434_G_T	3.6845	1.54426						chr1_169725795_G_T	1.62803	0.814016		chr4_2884566_C_T	12.1458	2.5761
				chr20_33851037_C_CCCTACAGGTTTCGAAATTG	13.3433	2.66328																																																						chr5_149980816_A_G	11.3665	2.51499						chr16_89179498_G_A	3.72247	1.55233														chr3_53666524_G_A	3.6845	1.54426						chr1_175365279_C_A	1.62803	0.814016		chr4_39244549_A_G	12.1458	2.5761
				chr2_239176491_G_A	13.3433	2.66328																																																						chr5_150542954_T_A	11.3665	2.51499						chr16_89193852_AC_A	3.72247	1.55233														chr3_53751833_G_A	3.6845	1.54426						chr1_186003754_A_T	1.62803	0.814016		chr4_39465300_G_T	12.1458	2.5761
				chr4_99316254_ACT_A	13.3433	2.66328																																																						chr5_151859870_C_T	11.3665	2.51499						chr16_89526348_G_A	3.72247	1.55233														chr3_54386722_T_G	3.6845	1.54426						chr1_18877591_T_G	1.62803	0.814016		chr4_40349337_C_T	12.1458	2.5761
				chr4_99344982_CTG_C	13.3433	2.66328																																																						chr5_156344577_G_A	11.3665	2.51499						chr16_89532481_T_C	3.72247	1.55233														chr3_54386725_A_G	3.6845	1.54426						chr1_19308574_G_C	1.62803	0.814016		chr4_40354001_G_A	12.1458	2.5761
				chr4_99344986_G_GCGTC	13.3433	2.66328																																																						chr5_157505792_G_A	11.3665	2.51499						chr16_89553805_G_A	3.72247	1.55233														chr3_54838595_G_A	3.6845	1.54426						chr1_201083299_C_T	1.62803	0.814016		chr4_42963097_C_A	12.1458	2.5761
				chr4_99344996_TGACG_T	13.3433	2.66328																																																						chr5_168409965_T_G	11.3665	2.51499						chr16_89920024_C_T	3.72247	1.55233														chr3_58110069_G_A	3.6845	1.54426						chr1_204159555_G_A	1.62803	0.814016		chr4_46051568_A_C	12.1458	2.5761
				chr4_99345002_C_CCA	13.3433	2.66328																																																						chr5_168671456_G_A	11.3665	2.51499						chr17_10414293_T_C	3.72247	1.55233														chr3_71772813_G_A	3.6845	1.54426						chr1_20637908_C_T	1.62803	0.814016		chr4_47763586_C_A	12.1458	2.5761
				chr4_99345005_CGA_C	13.3433	2.66328																																																						chr5_168673276_G_T	11.3665	2.51499						chr17_10527799_G_A	3.72247	1.55233														chr3_7680172_C_T	3.6845	1.54426						chr1_20672105_C_T	1.62803	0.814016		chr4_47937447_G_C	12.1458	2.5761
				chr4_99345044_TG_T	13.3433	2.66328																																																						chr5_168696364_C_T	11.3665	2.51499						chr17_10631902_C_G	3.72247	1.55233														chr3_81649854_C_T	3.6845	1.54426						chr1_21842329_C_T	1.62803	0.814016		chr4_54729340_A_G	12.1458	2.5761
				chr5_139318954_A_G	13.3433	2.66328																																																						chr5_168710966_C_T	11.3665	2.51499						chr17_10638183_G_A	3.72247	1.55233														chr3_9104780_C_T	3.6845	1.54426						chr1_21878586_C_T	1.62803	0.814016		chr4_55082570_G_A	12.1458	2.5761
				chr5_139319026_G_A	13.3433	2.66328																																																						chr5_168749564_C_T	11.3665	2.51499						chr17_11689852_C_T	3.72247	1.55233														chr4_1003418_C_G	3.6845	1.54426						chr1_223003685_G_A	1.62803	0.814016		chr4_5733404_TG_T	12.1458	2.5761
				chr5_176388941_G_C	13.3433	2.66328																																																						chr5_168749586_C_T	11.3665	2.51499						chr17_11752848_T_G	3.72247	1.55233														chr4_1024578_G_A	3.6845	1.54426						chr1_22906038_A_G	1.62803	0.814016		chr4_73419640_G_A	12.1458	2.5761
				chr7_35202536_A_AGTGGCCCCACATTCCCTTCATTCCAC	13.3433	2.66328																																																						chr5_171876373_C_A	11.3665	2.51499						chr17_11905738_C_T	3.72247	1.55233														chr4_109766734_G_C	3.6845	1.54426						chr1_235812995_G_T	1.62803	0.814016		chr4_76770784_G_A	12.1458	2.5761
				chr1_244054990_G_GGC	13.3433	2.66328																																																						chr5_171876377_G_A	11.3665	2.51499						chr17_13015806_C_T	3.72247	1.55233														chr4_109976046_C_T	3.6845	1.54426						chr1_36084967_G_A	1.62803	0.814016		chr4_78421947_G_A	12.1458	2.5761
				chr6_31947950_CAA_C	13.3432	2.66327																																																						chr5_172422445_G_A	11.3665	2.51499						chr17_1725408_T_C	3.72247	1.55233														chr4_109980852_G_A	3.6845	1.54426						chr1_36087574_C_T	1.62803	0.814016		chr4_78508828_C_A	12.1458	2.5761
				chr12_6018803_C_CT	13.3432	2.66327																																																						chr5_173232847_C_G	11.3665	2.51499						chr17_1736177_C_T	3.72247	1.55233														chr4_113196410_G_A	3.6845	1.54426						chr1_44842003_G_A	1.62803	0.814016		chr4_84831476_C_T	12.1458	2.5761
				chr12_6018814_ATGCT_A	13.3432	2.66327																																																						chr5_173232868_C_T	11.3665	2.51499						chr17_1777397_C_T	3.72247	1.55233														chr4_121672556_C_T	3.6845	1.54426						chr1_53266582_G_A	1.62803	0.814016		chr4_85942152_G_A	12.1458	2.5761
				chr12_6022033_T_TC	13.3432	2.66327																																																						chr5_175442420_C_T	11.3665	2.51499						chr17_17818331_C_T	3.72247	1.55233														chr4_121672557_G_A	3.6845	1.54426						chr1_5874542_G_A	1.62803	0.814016		chr4_85972113_C_T	12.1458	2.5761
				chr14_21369330_T_A	13.3432	2.66327																																																						chr5_177210017_G_C	11.3665	2.51499						chr17_18119015_G_A	3.72247	1.55233														chr4_1380890_A_G	3.6845	1.54426						chr1_68438281_T_C	1.62803	0.814016		chr4_85977578_A_G	12.1458	2.5761
				chr14_21369340_T_G	13.3432	2.66327																																																						chr5_177267606_C_T	11.3665	2.51499						chr17_18120430_C_T	3.72247	1.55233														chr4_145539812_C_G	3.6845	1.54426						chr1_7663425_G_A	1.62803	0.814016		chr4_8612054_G_A	12.1458	2.5761
				chr14_21369345_T_A	13.3432	2.66327																																																						chr5_177994230_C_T	11.3665	2.51499						chr17_18124540_G_A	3.72247	1.55233														chr4_15778595_G_T	3.6845	1.54426						chr1_77926863_C_T	1.62803	0.814016		chr4_88113345_TG_T	12.1458	2.5761
				chr17_41422116_AT_A	13.3432	2.66327																																																						chr5_179207607_T_C	11.3665	2.51499						chr17_18138863_C_T	3.72247	1.55233														chr4_16035734_C_T	3.6845	1.54426						chr20_1002085_C_T	1.62803	0.814016		chr4_88139830_G_A	12.1458	2.5761
				chr19_43361494_TG_T	13.3432	2.66327																																																						chr5_179833049_G_A	11.3665	2.51499						chr17_18237751_C_T	3.72247	1.55233														chr4_168921627_G_A	3.6845	1.54426						chr20_34936823_C_T	1.62803	0.814016		chr4_95131274_G_A	12.1458	2.5761
				chr19_43361504_T_TC	13.3432	2.66327																																																						chr5_225477_A_G	11.3665	2.51499						chr17_18353680_C_CG	3.72247	1.55233														chr4_177434394_C_T	3.6845	1.54426						chr20_38155973_G_A	1.62803	0.814016		chr4_95250561_G_A	12.1458	2.5761
				chr19_603620_A_C	13.3432	2.66327																																																						chr5_225560_G_A	11.3665	2.51499						chr17_1877252_C_T	3.72247	1.55233														chr4_177437407_A_G	3.6845	1.54426						chr20_3908154_G_A	1.62803	0.814016		chr5_111121053_C_T	12.1458	2.5761
				chr19_603807_T_A	13.3432	2.66327																																																						chr5_33984319_CG_C	11.3665	2.51499						chr17_19347823_C_T	3.72247	1.55233														chr4_186076861_A_G	3.6845	1.54426						chr20_45967791_G_A	1.62803	0.814016		chr5_112840128_G_A	12.1458	2.5761
				chr19_613441_C_T	13.3432	2.66327																																																						chr5_33989269_G_A	11.3665	2.51499						chr17_19542448_G_A	3.72247	1.55233														chr4_186083926_TAGAC_T	3.6845	1.54426						chr20_64048366_A_G	1.62803	0.814016		chr5_119149196_CAT_C	12.1458	2.5761
				chr1_16052240_C_T	13.3432	2.66327																																																						chr5_36680514_A_C	11.3665	2.51499						chr17_21302210_A_AT	3.72247	1.55233														chr4_25676298_C_G	3.6845	1.54426						chr21_36146414_G_T	1.62803	0.814016		chr5_119164660_G_A	12.1458	2.5761
				chr1_19304364_A_G	13.3432	2.66327																																																						chr5_36970948_C_T	11.3665	2.51499						chr17_28618859_G_A	3.72247	1.55233														chr4_2827273_C_T	3.6845	1.54426						chr21_44289773_C_T	1.62803	0.814016		chr5_119247049_C_T	12.1458	2.5761
				chr20_2658010_ATC_A	13.3432	2.66327																																																						chr5_38496482_CT_C	11.3665	2.51499						chr17_28638380_G_A	3.72247	1.55233														chr4_3132843_C_T	3.6845	1.54426						chr21_45479969_G_C	1.62803	0.814016		chr5_119525968_G_A	12.1458	2.5761
				chr22_23575048_T_TGGGGCCAGTCCAGGTTCCTGCTCCAGCGCGGCTCCTGGACTGGCCCCAGGTGCTGGCCCCG	13.3432	2.66327																																																						chr5_38885375_T_C	11.3665	2.51499						chr17_28737674_G_C	3.72247	1.55233														chr4_3208870_G_A	3.6845	1.54426						chr21_45504510_CCGGCCCCCCA_C	1.62803	0.814016		chr5_128300879_A_G	12.1458	2.5761
				chr3_77477498_G_A	13.3432	2.66327																																																						chr5_40691960_G_A	11.3665	2.51499						chr17_30215636_T_C	3.72247	1.55233														chr4_3473445_G_A	3.6845	1.54426						chr21_46112491_G_A	1.62803	0.814016		chr5_128350994_C_T	12.1458	2.5761
				chr4_143880412_ATTTGT_A	13.3432	2.66327																																																						chr5_41199833_C_A	11.3665	2.51499						chr17_34991091_G_A	3.72247	1.55233														chr4_38797835_CTG_C	3.6845	1.54426						chr21_46121070_G_A	1.62803	0.814016		chr5_132294803_C_A	12.1458	2.5761
				chr6_160557448_AC_A	13.3432	2.66327																																																						chr5_42719311_C_T	11.3665	2.51499						chr17_35101311_C_T	3.72247	1.55233														chr4_47678040_C_A	3.6845	1.54426						chr21_46131962_G_A	1.62803	0.814016		chr5_132393774_C_T	12.1458	2.5761
				chr7_141652844_G_A	13.3432	2.66327																																																						chr5_42719339_C_T	11.3665	2.51499						chr17_35844303_C_T	3.72247	1.55233														chr4_4860315_A_T	3.6845	1.54426						chr22_19201335_C_T	1.62803	0.814016		chr5_132861596_C_A	12.1458	2.5761
				chr8_72055481_T_C	13.3432	2.66327																																																						chr5_51387615_T_C	11.3665	2.51499						chr17_3691696_G_A	3.72247	1.55233														chr4_54738493_G_A	3.6845	1.54426						chr22_19898098_C_T	1.62803	0.814016		chr5_134620984_G_A	12.1458	2.5761
				chr3_27397715_G_GTTCC	13.3431	2.66327																																																						chr5_53100484_T_C	11.3665	2.51499						chr17_37744565_C_T	3.72247	1.55233														chr4_5622781_G_A	3.6845	1.54426						chr22_24171759_G_A	1.62803	0.814016		chr5_138567708_GCC_G	12.1458	2.5761
				chr3_27397717_TGGAA_T	13.3431	2.66327																																																						chr5_53101419_A_G	11.3665	2.51499						chr17_38335616_C_G	3.72247	1.55233														chr4_5798602_A_G	3.6845	1.54426						chr22_25207160_G_A	1.62803	0.814016		chr5_138947380_C_T	12.1458	2.5761
				chr3_27397727_A_AAACTT	13.3431	2.66327																																																						chr5_55907371_CT_C	11.3665	2.51499						chr17_3929413_G_A	3.72247	1.55233														chr4_6289108_G_A	3.6845	1.54426						chr22_32067998_T_G	1.62803	0.814016		chr5_139481476_A_G	12.1458	2.5761
				chr11_45902029_G_A	13.343	2.66326																																																						chr5_56882039_AC_A	11.3665	2.51499						chr17_3936377_G_A	3.72247	1.55233														chr4_65490530_G_A	3.6845	1.54426						chr22_36285759_G_A	1.62803	0.814016		chr5_14287047_C_G	12.1458	2.5761
				chr11_89047349_G_A	13.343	2.66326																																																						chr5_56882041_AAC_A	11.3665	2.51499						chr17_3942673_G_A	3.72247	1.55233														chr4_6863501_C_G	3.6845	1.54426						chr22_39225800_G_A	1.62803	0.814016		chr5_146600439_G_C	12.1458	2.5761
				chr11_89047352_G_GCTTACTCAGCAACCAGCATGGAT	13.343	2.66326																																																						chr5_56886012_C_T	11.3665	2.51499						chr17_39709440_C_T	3.72247	1.55233														chr4_6863822_C_T	3.6845	1.54426						chr22_46534062_G_T	1.62803	0.814016		chr5_149895203_T_C	12.1458	2.5761
				chr15_87981263_C_T	13.343	2.66326																																																						chr5_56886022_C_T	11.3665	2.51499						chr17_40863324_G_T	3.72247	1.55233														chr4_6880953_G_A	3.6845	1.54426						chr2_100995500_CAG_C	1.62803	0.814016		chr5_149978287_G_T	12.1458	2.5761
				chr17_27758988_C_T	13.343	2.66326																																																						chr5_59988609_GA_G	11.3665	2.51499						chr17_41586410_T_G	3.72247	1.55233														chr4_69638978_AT_A	3.6845	1.54426						chr2_101402496_A_AC	1.62803	0.814016		chr5_149981227_G_A	12.1458	2.5761
				chr19_38727102_A_ATGGT	13.343	2.66326																																																						chr5_6620199_T_C	11.3665	2.51499						chr17_41612234_C_G	3.72247	1.55233														chr4_79984841_G_A	3.6845	1.54426						chr2_120955379_G_A	1.62803	0.814016		chr5_150396539_C_T	12.1458	2.5761
				chr1_19304368_C_CGGGGA	13.343	2.66326																																																						chr5_69432654_T_C	11.3665	2.51499						chr17_41819535_C_T	3.72247	1.55233														chr4_84787592_C_T	3.6845	1.54426						chr2_148754012_G_A	1.62803	0.814016		chr5_150535857_G_A	12.1458	2.5761
				chr22_18919540_G_C	13.343	2.66326																																																						chr5_74713575_C_G	11.3665	2.51499						chr17_41842235_G_A	3.72247	1.55233														chr4_88074844_C_G	3.6845	1.54426						chr2_151545997_G_T	1.62803	0.814016		chr5_156759338_C_T	12.1458	2.5761
				chr3_149178528_A_C	13.343	2.66326																																																						chr5_74713624_CT_C	11.3665	2.51499						chr17_41848002_C_T	3.72247	1.55233														chr4_95131272_C_T	3.6845	1.54426						chr2_15461250_G_A	1.62803	0.814016		chr5_157240130_TG_T	12.1458	2.5761
				chr4_1823639_C_T	13.343	2.66326																																																						chr5_74720644_C_T	11.3665	2.51499						chr17_42184317_C_A	3.72247	1.55233														chr4_987858_C_T	3.6845	1.54426						chr2_166073542_C_G	1.62803	0.814016		chr5_168671451_G_A	12.1458	2.5761
				chr8_142877047_TGG_T	13.343	2.66326																																																						chr5_76702534_G_A	11.3665	2.51499						chr17_42404919_G_A	3.72247	1.55233														chr5_10256047_C_T	3.6845	1.54426						chr2_177840313_C_T	1.62803	0.814016		chr5_168760868_C_T	12.1458	2.5761
				chr8_142877057_GT_G	13.343	2.66326																																																						chr5_77325600_G_C	11.3665	2.51499						chr17_42781285_C_A	3.72247	1.55233														chr5_111104290_G_A	3.6845	1.54426						chr2_189039403_T_C	1.62803	0.814016		chr5_176654937_A_G	12.1458	2.5761
				chr8_142877071_T_TG	13.343	2.66326																																																						chr5_77419792_G_A	11.3665	2.51499						chr17_42901066_G_A	3.72247	1.55233														chr5_112841506_C_G	3.6845	1.54426						chr2_19978802_T_G	1.62803	0.814016		chr5_177204198_A_G	12.1458	2.5761
				chr16_89270836_T_C	13.3429	2.66325																																																						chr5_77421914_G_A	11.3665	2.51499						chr17_42909388_C_T	3.72247	1.55233														chr5_1212360_C_T	3.6845	1.54426						chr2_205723845_C_T	1.62803	0.814016		chr5_177402374_C_G	12.1458	2.5761
				chr16_89270837_C_T	13.3429	2.66325																																																						chr5_7873470_T_A	11.3665	2.51499						chr17_44349467_CT_C	3.72247	1.55233														chr5_1219654_G_A	3.6845	1.54426						chr2_209834989_G_C	1.62803	0.814016		chr5_177405427_C_T	12.1458	2.5761
				chr19_33026598_G_A	13.3429	2.66325																																																						chr5_7895750_G_A	11.3665	2.51499						chr17_44350320_G_A	3.72247	1.55233														chr5_1242705_A_T	3.6845	1.54426						chr2_21014458_A_G	1.62803	0.814016		chr5_177607355_C_T	12.1458	2.5761
				chr1_231367610_T_G	13.3429	2.66325																																																						chr5_79054300_CA_C	11.3665	2.51499						chr17_44378439_C_T	3.72247	1.55233														chr5_128301406_T_G	3.6845	1.54426						chr2_216065338_G_A	1.62803	0.814016		chr5_178986180_T_A	12.1458	2.5761
				chr3_10043562_T_A	13.3429	2.66325																																																						chr5_79054326_C_T	11.3665	2.51499						chr17_44385073_A_C	3.72247	1.55233														chr5_132387050_C_T	3.6845	1.54426						chr2_218263580_C_T	1.62803	0.814016		chr5_35010128_G_A	12.1458	2.5761
				chr21_17796577_C_T	13.3428	2.66325																																																						chr5_80778829_T_A	11.3665	2.51499						chr17_44853551_G_A	3.72247	1.55233														chr5_132392484_C_T	3.6845	1.54426						chr2_219055551_C_T	1.62803	0.814016		chr5_35068828_CA_C	12.1458	2.5761
				chr3_149178519_T_A	13.3427	2.66324																																																						chr5_83195894_A_G	11.3665	2.51499						chr17_44902407_C_T	3.72247	1.55233														chr5_132618134_C_T	3.6845	1.54426						chr2_219210779_C_T	1.62803	0.814016		chr5_36985926_A_G	12.1458	2.5761
				chr3_58077093_G_A	13.3427	2.66324																																																						chr5_83547982_T_A	11.3665	2.51499						chr17_44902501_A_C	3.72247	1.55233														chr5_134321889_C_T	3.6845	1.54426						chr2_219628559_G_A	1.62803	0.814016		chr5_37107697_T_C	12.1458	2.5761
				chr7_76304058_C_T	13.3427	2.66324																																																						chr5_83572423_A_G	11.3665	2.51499						chr17_4818562_C_G	3.72247	1.55233														chr5_136056793_T_G	3.6845	1.54426						chr2_229789696_A_G	1.62803	0.814016		chr5_37341182_A_G	12.1458	2.5761
				chr1_244055030_C_T	13.3427	2.66324																																																						chr5_83572438_A_G	11.3665	2.51499						chr17_48958718_T_C	3.72247	1.55233														chr5_138951287_G_A	3.6845	1.54426						chr2_231113863_G_A	1.62803	0.814016		chr5_38924536_T_C	12.1458	2.5761
				chr12_20862514_A_C	13.3426	2.66323																																																						chr5_83572471_A_G	11.3665	2.51499						chr17_4900996_C_T	3.72247	1.55233														chr5_140647504_G_A	3.6845	1.54426						chr2_232540618_G_A	1.62803	0.814016		chr5_53100413_T_G	12.1458	2.5761
				chr22_18918341_C_T	13.3426	2.66323																																																						chr5_83572483_T_A	11.3665	2.51499						chr17_50071398_C_T	3.72247	1.55233														chr5_140676841_T_C	3.6845	1.54426						chr2_233768342_C_T	1.62803	0.814016		chr5_55883048_A_T	12.1458	2.5761
				chr3_58170676_G_A	13.3426	2.66323																																																						chr5_88761222_T_G	11.3665	2.51499						chr17_50167695_G_C	3.72247	1.55233														chr5_140884514_CG_C	3.6845	1.54426						chr2_26277115_A_G	1.62803	0.814016		chr5_68297419_G_A	12.1458	2.5761
				chr6_33174210_TA_T	13.3424	2.66322																																																						chr5_90628704_G_T	11.3665	2.51499						chr17_50189221_C_T	3.72247	1.55233														chr5_141578315_A_G	3.6845	1.54426						chr2_31373872_C_G	1.62803	0.814016		chr5_75358670_C_T	12.1458	2.5761
				chr15_44584367_CT_C	13.3424	2.66322																																																						chr5_90653429_G_A	11.3665	2.51499						chr17_50353783_C_T	3.72247	1.55233														chr5_146339215_T_C	3.6845	1.54426						chr2_38071195_C_T	1.62803	0.814016		chr5_76589716_G_A	12.1458	2.5761
				chr6_33174166_C_A	13.3423	2.66322																																																						chr5_90694594_CA_C	11.3665	2.51499						chr17_50596868_G_A	3.72247	1.55233														chr5_14749305_C_T	3.6845	1.54426						chr2_43950574_T_C	1.62803	0.814016		chr5_76600971_C_T	12.1458	2.5761
				chr11_115504328_C_T	13.3423	2.66321																																																						chr5_96400070_C_A	11.3665	2.51499						chr17_50618714_C_G	3.72247	1.55233														chr5_148118491_C_T	3.6845	1.54426						chr2_50552943_A_C	1.62803	0.814016		chr5_76600972_G_A	12.1458	2.5761
				chr20_56370303_G_A	13.3423	2.66321																																																						chr5_96793884_AG_A	11.3665	2.51499						chr17_50626747_C_T	3.72247	1.55233														chr5_149004860_C_T	3.6845	1.54426						chr2_70835709_G_A	1.62803	0.814016		chr5_78015409_C_T	12.1458	2.5761
				chr3_10064740_T_C	13.3423	2.66321																																																						chr5_96803446_C_T	11.3665	2.51499						chr17_50663996_A_G	3.72247	1.55233														chr5_149028125_C_T	3.6845	1.54426						chr2_71564125_G_A	1.62803	0.814016		chr5_80744572_C_T	12.1458	2.5761
				chr1_47416502_C_CGGGGGGGGGGGGGGGG	13.3422	2.66321																																																						chr5_96803637_CTA_C	11.3665	2.51499						chr17_50669177_G_A	3.72247	1.55233														chr5_149826736_G_A	3.6845	1.54426						chr2_71574273_C_T	1.62803	0.814016		chr5_83537492_G_A	12.1458	2.5761
				chr13_19633897_A_G	13.3421	2.6632																																																						chr6_100606977_C_G	11.3665	2.51499						chr17_51160068_C_T	3.72247	1.55233														chr5_149836509_T_C	3.6845	1.54426						chr2_74462026_G_GC	1.62803	0.814016		chr5_90642706_G_T	12.1458	2.5761
				chr19_38529048_C_T	13.3421	2.6632																																																						chr6_100606991_C_T	11.3665	2.51499						chr17_58199049_G_A	3.72247	1.55233														chr5_149896415_A_AT	3.6845	1.54426						chr2_96762311_C_G	1.62803	0.814016		chr5_90705484_G_T	12.1458	2.5761
				chr5_176657596_G_GT	13.3421	2.6632																																																						chr6_101626464_A_G	11.3665	2.51499						chr17_61404617_C_T	3.72247	1.55233														chr5_149934570_T_C	3.6845	1.54426						chr3_111542254_G_GA	1.62803	0.814016		chr5_96400002_C_T	12.1458	2.5761
				chr5_176657600_A_AG	13.3421	2.6632																																																						chr6_101686229_T_C	11.3665	2.51499						chr17_63483481_TC_T	3.72247	1.55233														chr5_157507078_T_C	3.6845	1.54426						chr3_120644405_G_A	1.62803	0.814016		chr6_100625248_C_T	12.1458	2.5761
				chr5_176657603_TC_T	13.3421	2.6632																																																						chr6_102055521_G_A	11.3665	2.51499						chr17_63490987_A_G	3.72247	1.55233														chr5_157513450_G_A	3.6845	1.54426						chr3_123291187_C_T	1.62803	0.814016		chr6_10764489_C_T	12.1458	2.5761
				chr5_176657608_GA_G	13.3421	2.6632																																																						chr6_10398643_C_T	11.3665	2.51499						chr17_63604536_G_A	3.72247	1.55233														chr5_161689005_TG_T	3.6845	1.54426						chr3_123708847_T_C	1.62803	0.814016		chr6_107908961_G_T	12.1458	2.5761
				chr5_55851628_A_ATCAATACTCACAATGTTTTGCGGACATTC	13.3421	2.6632																																																						chr6_10400554_C_T	11.3665	2.51499						chr17_63941066_C_T	3.72247	1.55233														chr5_16477709_G_A	3.6845	1.54426						chr3_124384972_G_A	1.62803	0.814016		chr6_109765026_G_A	12.1458	2.5761
				chr7_35231502_A_C	13.3421	2.6632																																																						chr6_10402551_T_C	11.3665	2.51499						chr17_63941499_C_T	3.72247	1.55233														chr5_168455420_G_A	3.6845	1.54426						chr3_124666533_A_C	1.62803	0.814016		chr6_112119262_A_C	12.1458	2.5761
				chr7_91980288_G_A	13.3421	2.6632																																																						chr6_10402590_C_G	11.3665	2.51499						chr17_63942892_G_A	3.72247	1.55233														chr5_175442087_C_T	3.6845	1.54426						chr3_126508471_G_C	1.62803	0.814016		chr6_116120242_T_C	12.1458	2.5761
				chr6_45328459_C_A	13.342	2.66319																																																						chr6_10404659_C_G	11.3665	2.51499						chr17_63961247_C_T	3.72247	1.55233														chr5_177993032_G_A	3.6845	1.54426						chr3_128884654_A_T	1.62803	0.814016		chr6_117341425_G_A	12.1458	2.5761
				chr12_65278786_C_CGCCGCGGG	13.342	2.66319																																																						chr6_10529493_CTT_C	11.3665	2.51499						chr17_63971846_T_TCGCC	3.72247	1.55233														chr5_178986933_G_A	3.6845	1.54426						chr3_131016196_TC_T	1.62803	0.814016		chr6_131878565_AAC_A	12.1458	2.5761
				chr12_65278789_C_CATGGAAAGGCCAGGCAG	13.342	2.66319																																																						chr6_10556910_TC_T	11.3665	2.51499						chr17_63972778_G_A	3.72247	1.55233														chr5_178988944_G_A	3.6845	1.54426						chr3_133954989_G_A	1.62803	0.814016		chr6_133274785_A_G	12.1458	2.5761
				chr3_150943832_G_A	13.342	2.66319																																																						chr6_10770174_T_C	11.3665	2.51499						chr17_6428478_C_T	3.72247	1.55233														chr5_178991999_C_T	3.6845	1.54426						chr3_134507186_C_G	1.62803	0.814016		chr6_135466028_CTT_C	12.1458	2.5761
				chr7_56017339_A_G	13.342	2.66319																																																						chr6_107909011_G_A	11.3665	2.51499						chr17_65197188_G_A	3.72247	1.55233														chr5_179207568_A_T	3.6845	1.54426						chr3_136256589_G_A	1.62803	0.814016		chr6_144447684_AT_A	12.1458	2.5761
				chr9_133567014_G_A	13.342	2.66319																																																						chr6_10803772_C_T	11.3665	2.51499						chr17_69192591_G_A	3.72247	1.55233														chr5_179273051_C_T	3.6845	1.54426						chr3_142519700_G_A	1.62803	0.814016		chr6_144700187_CA_C	12.1458	2.5761
				chr17_41585032_G_T	13.3418	2.66318																																																						chr6_108181585_A_C	11.3665	2.51499						chr17_73203644_G_A	3.72247	1.55233														chr5_37173768_A_T	3.6845	1.54426						chr3_143795007_A_T	1.62803	0.814016		chr6_152331103_C_A	12.1458	2.5761
				chr17_41585033_C_T	13.3418	2.66318																																																						chr6_10876458_G_A	11.3665	2.51499						chr17_73203683_C_T	3.72247	1.55233														chr5_37244451_AT_A	3.6845	1.54426						chr3_143795053_A_T	1.62803	0.814016		chr6_158764497_G_T	12.1458	2.5761
				chr7_97855378_G_A	13.3417	2.66317																																																						chr6_109786422_T_C	11.3665	2.51499						chr17_73205611_G_A	3.72247	1.55233														chr5_38481668_T_C	3.6845	1.54426						chr3_158690264_C_T	1.62803	0.814016		chr6_160224805_C_T	12.1458	2.5761
				chr20_56370305_T_TTTGTAACAGAGGGAGCCAGGGA	13.3415	2.66316																																																						chr6_109791436_G_GC	11.3665	2.51499						chr17_73206248_G_A	3.72247	1.55233														chr5_40934449_G_A	3.6845	1.54426						chr3_16594577_G_A	1.62803	0.814016		chr6_168653007_A_G	12.1458	2.5761
				chr16_46671821_C_A	13.3412	2.66314																																																						chr6_109791519_G_A	11.3665	2.51499						chr17_7448693_G_A	3.72247	1.55233														chr5_41159152_G_A	3.6845	1.54426						chr3_172448257_G_A	1.62803	0.814016		chr6_168653009_T_A	12.1458	2.5761
				chr19_48153947_G_A	13.3412	2.66314																																																						chr6_112061098_C_A	11.3665	2.51499						chr17_74748931_C_A	3.72247	1.55233														chr5_53064967_G_A	3.6845	1.54426						chr3_184317349_C_T	1.62803	0.814016		chr6_169248916_C_A	12.1458	2.5761
				chr17_41567543_A_C	13.3411	2.66313																																																						chr6_112061129_C_A	11.3665	2.51499						chr17_75742614_G_A	3.72247	1.55233														chr5_56884701_A_T	3.6845	1.54426						chr3_185535076_C_A	1.62803	0.814016		chr6_24533530_G_A	12.1458	2.5761
				chr1_6469076_G_A	13.3411	2.66313																																																						chr6_112114144_T_C	11.3665	2.51499						chr17_75836639_G_A	3.72247	1.55233														chr5_69115271_G_A	3.6845	1.54426						chr3_186853222_G_A	1.62803	0.814016		chr6_24566622_C_T	12.1458	2.5761
				chr1_9724809_G_A	13.3411	2.66313																																																						chr6_112150511_C_A	11.3665	2.51499						chr17_75836654_C_T	3.72247	1.55233														chr5_75350095_A_G	3.6845	1.54426						chr3_33018474_C_T	1.62803	0.814016		chr6_35503808_C_T	12.1458	2.5761
				chr6_32079139_ACTCT_A	13.341	2.66312																																																						chr6_115942572_G_A	11.3665	2.51499						chr17_7587251_C_T	3.72247	1.55233														chr5_76562458_G_A	3.6845	1.54426						chr3_38009290_G_A	1.62803	0.814016		chr6_36685772_G_A	12.1458	2.5761
				chr7_150996473_TC_T	13.3409	2.66312																																																						chr6_115968677_G_GA	11.3665	2.51499						chr17_7630702_C_T	3.72247	1.55233														chr5_77344929_C_G	3.6845	1.54426						chr3_38140423_T_C	1.62803	0.814016		chr6_42964813_C_T	12.1458	2.5761
				chr7_39339682_C_CAGCAG	13.3409	2.66312																																																						chr6_116627827_C_T	11.3665	2.51499						chr17_76471824_C_T	3.72247	1.55233														chr5_78885760_C_T	3.6845	1.54426						chr3_38722289_A_T	1.62803	0.814016		chr6_43037878_C_T	12.1458	2.5761
				chr13_20663328_GT_G	13.3409	2.66312																																																						chr6_116928926_T_C	11.3665	2.51499						chr17_76477255_G_T	3.72247	1.55233														chr5_78969030_G_A	3.6845	1.54426						chr3_38739625_A_C	1.62803	0.814016		chr6_43655644_T_TCTTC	12.1458	2.5761
				chr17_48728565_T_TGGAG	13.3409	2.66311																																																						chr6_11778713_C_T	11.3665	2.51499						chr17_76481458_TC_T	3.72247	1.55233														chr5_83572471_A_C	3.6845	1.54426						chr3_4420110_C_T	1.62803	0.814016		chr6_45492100_A_G	12.1458	2.5761
				chr16_72798890_C_G	13.3408	2.66311																																																						chr6_123570985_A_C	11.3665	2.51499						chr17_76540523_T_TGGGGCAGCTA	3.72247	1.55233														chr5_96408251_C_T	3.6845	1.54426						chr3_48467245_C_T	1.62803	0.814016		chr6_50823668_G_T	12.1458	2.5761
				chr19_53811045_TCCTCG_T	13.3408	2.66311																																																						chr6_127970240_A_T	11.3665	2.51499						chr17_7846145_C_T	3.72247	1.55233														chr5_96793511_C_T	3.6845	1.54426						chr3_50194806_C_T	1.62803	0.814016		chr6_54308745_CAG_C	12.1458	2.5761
				chr11_66042866_C_CCG	13.3407	2.6631																																																						chr6_127973096_G_A	11.3665	2.51499						chr17_7849067_C_T	3.72247	1.55233														chr5_96901635_CA_C	3.6845	1.54426						chr3_53092542_C_T	1.62803	0.814016		chr6_72096986_G_A	12.1458	2.5761
				chr17_80090243_ACG_A	13.3406	2.66309																																																						chr6_128184683_C_T	11.3665	2.51499						chr17_79784228_G_A	3.72247	1.55233														chr6_10402521_T_C	3.6845	1.54426						chr3_58205499_ATG_A	1.62803	0.814016		chr6_73473461_G_T	12.1458	2.5761
				chr17_80090245_GAA_G	13.3406	2.66309																																																						chr6_129143976_C_T	11.3665	2.51499						chr17_79784986_G_A	3.72247	1.55233														chr6_107634604_C_A	3.6845	1.54426						chr3_71198338_G_A	1.62803	0.814016		chr6_73736399_T_A	12.1458	2.5761
				chr17_80090274_C_CACGAACAACACGGGACGCGCGCAGGCACGTGT	13.3406	2.66309																																																						chr6_129190226_T_G	11.3665	2.51499						chr17_8014623_G_A	3.72247	1.55233														chr6_109735244_C_T	3.6845	1.54426						chr3_7578746_C_T	1.62803	0.814016		chr6_85487445_C_T	12.1458	2.5761
				chr22_18918448_C_T	13.3406	2.66309																																																						chr6_129297760_G_A	11.3665	2.51499						chr17_80376954_C_CA	3.72247	1.55233														chr6_116627713_C_T	3.6845	1.54426						chr3_98580709_G_A	1.62803	0.814016		chr6_85493871_A_G	12.1458	2.5761
				chr17_80090265_G_GGCACGTGCACGAACACGGGACGCGCGCA	13.3405	2.66308																																																						chr6_129440959_G_A	11.3665	2.51499						chr17_80893830_G_A	3.72247	1.55233														chr6_117288731_G_A	3.6845	1.54426						chr4_113336608_A_C	1.62803	0.814016		chr6_87524602_A_AT	12.1458	2.5761
				chrX_8170169_C_CTCAG	13.3404	2.66308																																																						chr6_129460312_G_T	11.3665	2.51499						chr17_8118081_TTCTG_T	3.72247	1.55233														chr6_117317153_C_T	3.6845	1.54426						chr4_1349741_G_A	1.62803	0.814016		chr6_89706170_CAG_C	12.1458	2.5761
				chr4_8867879_GTGGT_G	13.3404	2.66308																																																						chr6_131602235_C_T	11.3665	2.51499						chr17_8148194_C_T	3.72247	1.55233														chr6_117396265_C_G	3.6845	1.54426						chr4_147532535_T_G	1.62803	0.814016		chr7_101210330_C_T	12.1458	2.5761
				chr17_80090303_G_GTGCACGAACAACACGGGACGCGCGCAGGCACT	13.3403	2.66307																																																						chr6_131604228_C_T	11.3665	2.51499						chr17_8149645_C_T	3.72247	1.55233														chr6_129465269_T_C	3.6845	1.54426						chr4_147680330_G_C	1.62803	0.814016		chr7_101212631_C_T	12.1458	2.5761
				chr11_65862489_C_T	13.3401	2.66306																																																						chr6_131884948_C_A	11.3665	2.51499						chr17_81528662_A_C	3.72247	1.55233														chr6_131583447_C_T	3.6845	1.54426						chr4_154749012_G_A	1.62803	0.814016		chr7_103472873_C_T	12.1458	2.5761
				chr11_114064009_G_GC	13.34	2.66305																																																						chr6_133512772_G_A	11.3665	2.51499						chr17_82053346_G_A	3.72247	1.55233														chr6_131594150_A_C	3.6845	1.54426						chr4_157143821_G_A	1.62803	0.814016		chr7_107935641_A_G	12.1458	2.5761
				chr17_80090318_GGGACGCGCGCAGGCAC_G	13.34	2.66305																																																						chr6_135192365_G_A	11.3665	2.51499						chr17_82093733_C_T	3.72247	1.55233														chr6_133481471_G_A	3.6845	1.54426						chr4_158685185_G_A	1.62803	0.814016		chr7_11541633_T_A	12.1458	2.5761
				chr20_64098112_G_A	13.3399	2.66305																																																						chr6_135195904_G_T	11.3665	2.51499						chr17_82273368_A_G	3.72247	1.55233														chr6_135394819_C_CA	3.6845	1.54426						chr4_186274275_G_A	1.62803	0.814016		chr7_122113722_T_C	12.1458	2.5761
				chr16_46671838_A_T	13.3399	2.66304																																																						chr6_143471012_T_G	11.3665	2.51499						chr17_8238424_CAT_C	3.72247	1.55233														chr6_135442603_G_A	3.6845	1.54426						chr4_25125695_T_C	1.62803	0.814016		chr7_127613060_C_A	12.1458	2.5761
				chr7_88134356_A_AAATCAGTTTTC	13.3398	2.66304																																																						chr6_143948078_G_A	11.3665	2.51499						chr17_8248018_G_A	3.72247	1.55233														chr6_135453366_C_T	3.6845	1.54426						chr4_40348890_A_T	1.62803	0.814016		chr7_128029937_G_C	12.1458	2.5761
				chr6_33080911_G_GA	13.3398	2.66304																																																						chr6_144186851_C_G	11.3665	2.51499						chr18_10472026_C_T	3.72247	1.55233														chr6_144748291_G_A	3.6845	1.54426						chr4_40807098_G_GAA	1.62803	0.814016		chr7_128837684_G_A	12.1458	2.5761
				chr20_44160188_A_C	13.3396	2.66303																																																						chr6_144426444_T_C	11.3665	2.51499						chr18_21006371_T_C	3.72247	1.55233														chr6_144835857_C_G	3.6845	1.54426						chr4_6861656_G_A	1.62803	0.814016		chr7_128846050_G_A	12.1458	2.5761
				chr16_46671841_A_AT	13.3395	2.66302																																																						chr6_144447308_G_A	11.3665	2.51499						chr18_22200789_G_A	3.72247	1.55233														chr6_145635403_G_A	3.6845	1.54426						chr4_78372851_CTGCAAGAGTAAG_C	1.62803	0.814016		chr7_128851599_C_T	12.1458	2.5761
				chr7_88134353_G_GGGCAAGTGTAACAGCCA	13.3395	2.66302																																																						chr6_144793914_A_T	11.3665	2.51499						chr18_23016869_G_A	3.72247	1.55233														chr6_146159423_A_G	3.6845	1.54426						chr4_78511320_T_C	1.62803	0.814016		chr7_133817383_C_T	12.1458	2.5761
				chr17_48728571_GTGGC_G	13.3395	2.66302																																																						chr6_144793936_T_C	11.3665	2.51499						chr18_23753737_A_G	3.72247	1.55233														chr6_152152078_G_A	3.6845	1.54426						chr4_88065462_T_C	1.62803	0.814016		chr7_138706689_C_G	12.1458	2.5761
				chr16_46671849_TA_T	13.3394	2.66301																																																						chr6_144836422_G_A	11.3665	2.51499						chr18_2920334_G_A	3.72247	1.55233														chr6_152520514_C_T	3.6845	1.54426						chr4_95206749_C_T	1.62803	0.814016		chr7_142943339_C_T	12.1458	2.5761
				chr22_18916922_G_T	13.3394	2.66301																																																						chr6_145635343_C_T	11.3665	2.51499						chr18_2931270_C_T	3.72247	1.55233														chr6_154091287_G_T	3.6845	1.54426						chr4_99613065_G_C	1.62803	0.814016		chr7_148846598_T_A	12.1458	2.5761
				chr1_155752370_CT_C	13.3392	2.663																																																						chr6_146304796_G_A	11.3665	2.51499						chr18_31068905_G_A	3.72247	1.55233														chr6_155296961_C_T	3.6845	1.54426						chr5_112840512_C_T	1.62803	0.814016		chr7_21894761_C_T	12.1458	2.5761
				chr9_137146030_C_T	13.3391	2.66299																																																						chr6_149397976_A_T	11.3665	2.51499						chr18_31068931_G_A	3.72247	1.55233														chr6_159778717_G_A	3.6845	1.54426						chr5_128336002_C_A	1.62803	0.814016		chr7_2230063_C_T	12.1458	2.5761
				chr13_35070773_G_C	13.3388	2.66297																																																						chr6_152098820_C_T	11.3665	2.51499						chr18_34812007_G_A	3.72247	1.55233														chr6_16327428_C_T	3.6845	1.54426						chr5_132313712_T_A	1.62803	0.814016		chr7_22960348_C_T	12.1458	2.5761
				chr13_35070774_G_A	13.3388	2.66297																																																						chr6_152233861_G_A	11.3665	2.51499						chr18_46477636_G_A	3.72247	1.55233														chr6_168527664_G_A	3.6845	1.54426						chr5_13762774_G_A	1.62803	0.814016		chr7_24749612_A_AT	12.1458	2.5761
				chr2_108735616_G_A	13.3388	2.66297																																																						chr6_152236873_C_T	11.3665	2.51499						chr18_48921470_C_T	3.72247	1.55233														chr6_169743189_G_T	3.6845	1.54426						chr5_148827102_G_A	1.62803	0.814016		chr7_2525243_C_T	12.1458	2.5761
				chr4_3074907_CAG_C	13.3386	2.66296																																																						chr6_152344202_A_G	11.3665	2.51499						chr18_49097466_G_A	3.72247	1.55233														chr6_170283972_G_A	3.6845	1.54426						chr5_149883439_C_T	1.62803	0.814016		chr7_30752184_C_T	12.1458	2.5761
				chr4_8867877_T_TACCA	13.3386	2.66295																																																						chr6_152385733_G_A	11.3665	2.51499						chr18_49118893_G_A	3.72247	1.55233														chr6_24596360_C_T	3.6845	1.54426						chr5_150055225_C_A	1.62803	0.814016		chr7_30752210_C_G	12.1458	2.5761
				chr13_75320020_T_A	13.3385	2.66295																																																						chr6_152463389_A_AG	11.3665	2.51499						chr18_49430347_G_C	3.72247	1.55233														chr6_36294328_A_G	3.6845	1.54426						chr5_176652749_G_A	1.62803	0.814016		chr7_30755505_T_TGGCCCCGGCTGTGTTGCCTCTCGCC	12.1458	2.5761
				chr5_109819678_C_T	13.3384	2.66294																																																						chr6_154091128_G_A	11.3665	2.51499						chr18_49839168_C_T	3.72247	1.55233														chr6_41030443_C_T	3.6845	1.54426						chr5_177402460_C_T	1.62803	0.814016		chr7_33152830_T_C	12.1458	2.5761
				chr4_3074910_CAGCAGCAGCAGCAGCAGCAGCA_C	13.3382	2.66293																																																						chr6_154091333_A_T	11.3665	2.51499						chr18_49879046_C_T	3.72247	1.55233														chr6_42963149_C_A	3.6845	1.54426						chr5_177993032_G_A	1.62803	0.814016		chr7_39085864_C_A	12.1458	2.5761
				chr1_155751827_C_CAGGAGCAAGGGGCACAG	13.3379	2.66291																																																						chr6_157084714_G_C	11.3665	2.51499						chr18_49929554_A_G	3.72247	1.55233														chr6_44230383_T_C	3.6845	1.54426						chr5_178986398_G_A	1.62803	0.814016		chr7_42040197_C_T	12.1458	2.5761
				chr17_35844521_C_T	13.3377	2.6629																																																						chr6_157084792_A_G	11.3665	2.51499						chr18_49974536_C_T	3.72247	1.55233														chr6_44286341_C_T	3.6845	1.54426						chr5_179795611_C_T	1.62803	0.814016		chr7_44532091_G_A	12.1458	2.5761
				chr20_64098678_G_A	13.3376	2.66289																																																						chr6_157148690_G_C	11.3665	2.51499						chr18_53305599_C_T	3.72247	1.55233														chr6_44305758_A_T	3.6845	1.54426						chr5_59215802_G_A	1.62803	0.814016		chr7_44538826_T_C	12.1458	2.5761
				chr20_44160192_C_CTCCTG	13.3375	2.66288																																																						chr6_157167054_C_T	11.3665	2.51499						chr18_59345961_C_CT	3.72247	1.55233														chr6_47576543_T_TG	3.6845	1.54426						chr5_95522300_C_T	1.62803	0.814016		chr7_70790635_G_A	12.1458	2.5761
				chr22_50697598_CGGGGCCCGAA_C	13.3375	2.66288																																																						chr6_158718177_G_A	11.3665	2.51499						chr18_60371595_C_T	3.72247	1.55233														chr6_54349820_C_T	3.6845	1.54426						chr6_112117753_C_A	1.62803	0.814016		chr7_78135207_C_T	12.1458	2.5761
				chr17_40818851_A_AGCTGCCGCCGCCGTATCCGCCGCCGGAGCTGCTGCCGCCGCCGTATCCGCCGCCGGAGCTGCTGCCGCCGCCGTATCAGCCGCCGGAGCT	13.3373	2.66286																																																						chr6_158757241_C_T	11.3665	2.51499						chr18_60371601_A_T	3.72247	1.55233														chr6_63720728_TTGAG_T	3.6845	1.54426						chr6_117394182_A_G	1.62803	0.814016		chr7_87550481_C_T	12.1458	2.5761
				chr1_19307391_G_T	13.3371	2.66285																																																						chr6_159684944_A_G	11.3665	2.51499						chr18_60372058_C_T	3.72247	1.55233														chr6_64886697_C_T	3.6845	1.54426						chr6_118511360_C_G	1.62803	0.814016		chr7_87561311_G_T	12.1458	2.5761
				chr1_19307398_C_T	13.3371	2.66285																																																						chr6_159778792_G_A	11.3665	2.51499						chr18_62157747_G_A	3.72247	1.55233														chr6_73810038_C_T	3.6845	1.54426						chr6_135394825_G_GT	1.62803	0.814016		chr7_92001446_A_G	12.1458	2.5761
				chr6_32079130_G_GGAGA	13.337	2.66285																																																						chr6_160050641_AG_A	11.3665	2.51499						chr18_62354490_G_A	3.72247	1.55233														chr6_75890070_C_T	3.6845	1.54426						chr6_160089165_G_A	1.62803	0.814016		chr7_92097271_G_T	12.1458	2.5761
				chr5_139326240_A_G	13.337	2.66284																																																						chr6_160407042_T_C	11.3665	2.51499						chr18_672988_G_T	3.72247	1.55233														chr6_87518718_A_G	3.6845	1.54426						chr6_162443371_G_A	1.62803	0.814016		chr7_92503136_T_C	12.1458	2.5761
				chr22_23314713_A_ATACCT	13.3368	2.66283																																																						chr6_160407168_G_A	11.3665	2.51499						chr18_7023274_TCA_T	3.72247	1.55233														chr6_87521481_C_T	3.6845	1.54426						chr6_163455300_A_G	1.62803	0.814016		chr7_95306333_CT_C	12.1458	2.5761
				chr4_105275056_C_T	13.3368	2.66283																																																						chr6_160407193_T_C	11.3665	2.51499						chr18_75288273_G_A	3.72247	1.55233														chr6_89655764_C_T	3.6845	1.54426						chr6_24495274_G_T	1.62803	0.814016		chr7_97010016_A_G	12.1458	2.5761
				chr1_40489624_G_A	13.3367	2.66282																																																						chr6_160437014_T_C	11.3665	2.51499						chr19_10284894_G_A	3.72247	1.55233														chr6_93272377_C_T	3.6845	1.54426						chr6_42966333_G_A	1.62803	0.814016		chr7_98930057_A_T	12.1458	2.5761
				chr17_80090336_TGCACGAACAAGGGACGCGCGCAGGCACG_T	13.3367	2.66282																																																						chr6_160547863_A_G	11.3665	2.51499						chr19_10357766_C_T	3.72247	1.55233														chr7_100767879_G_GT	3.6845	1.54426						chr6_44282255_T_A	1.62803	0.814016		chr8_112255347_A_G	12.1458	2.5761
				chr17_80090336_TGCACGAACAAGGG_T	13.3367	2.66282																																																						chr6_160752180_C_T	11.3665	2.51499						chr19_11201909_G_A	3.72247	1.55233														chr7_101130519_C_T	3.6845	1.54426						chr6_44313103_A_T	1.62803	0.814016		chr8_112287085_C_T	12.1458	2.5761
				chr6_31947946_G_GT	13.3365	2.66281																																																						chr6_161360113_G_GC	11.3665	2.51499						chr19_11202016_G_A	3.72247	1.55233														chr7_101131989_C_T	3.6845	1.54426						chr6_51747954_G_A	1.62803	0.814016		chr8_112587091_T_A	12.1458	2.5761
				chr6_31947947_GAA_G	13.3365	2.66281																																																						chr6_161360115_G_A	11.3665	2.51499						chr19_11448236_C_T	3.72247	1.55233														chr7_101206313_G_A	3.6845	1.54426						chr6_64591747_G_A	1.62803	0.814016		chr8_113436770_G_A	12.1458	2.5761
				chr10_32920337_C_CTCCTTCT	13.3364	2.6628																																																						chr6_161360141_A_T	11.3665	2.51499						chr19_11577187_G_A	3.72247	1.55233														chr7_101212648_G_A	3.6845	1.54426						chr6_7562697_G_A	1.62803	0.814016		chr8_11548112_C_T	12.1458	2.5761
				chr7_82827919_G_A	13.3364	2.6628																																																						chr6_161548952_C_A	11.3665	2.51499						chr19_12940244_A_G	3.72247	1.55233														chr7_103472837_C_T	3.6845	1.54426						chr7_100892340_C_T	1.62803	0.814016		chr8_115604354_G_A	12.1458	2.5761
				chr14_31072974_G_T	13.3364	2.6628																																																						chr6_163535067_G_A	11.3665	2.51499						chr19_13208922_C_T	3.72247	1.55233														chr7_103551113_C_T	3.6845	1.54426						chr7_107694473_T_G	1.62803	0.814016		chr8_127740590_G_T	12.1458	2.5761
				chr17_10511936_A_G	13.3363	2.6628																																																						chr6_168650683_T_C	11.3665	2.51499						chr19_17102500_G_T	3.72247	1.55233														chr7_107236472_C_T	3.6845	1.54426						chr7_117540230_C_T	1.62803	0.814016		chr8_132873089_G_A	12.1458	2.5761
				chr5_139319502_G_GCTT	13.3362	2.66279																																																						chr6_35079920_C_T	11.3665	2.51499						chr19_17209710_G_GT	3.72247	1.55233														chr7_11412757_A_T	3.6845	1.54426						chr7_128401076_G_A	1.62803	0.814016		chr8_134657717_A_T	12.1458	2.5761
				chr17_63534208_A_AC	13.3361	2.66278																																																						chr6_35580178_A_C	11.3665	2.51499						chr19_17211748_A_T	3.72247	1.55233														chr7_11412778_C_T	3.6845	1.54426						chr7_128844775_G_A	1.62803	0.814016		chr8_142912574_C_T	12.1458	2.5761
				chr1_155752226_C_CGAAA	13.3361	2.66278																																																						chr6_35587078_C_T	11.3665	2.51499						chr19_18155929_G_A	3.72247	1.55233														chr7_11447412_C_T	3.6845	1.54426						chr7_128847968_C_T	1.62803	0.814016		chr8_143576448_G_A	12.1458	2.5761
				chr1_155752233_A_ACT	13.3361	2.66278																																																						chr6_38598072_C_T	11.3665	2.51499						chr19_18598818_C_T	3.72247	1.55233														chr7_114642418_A_G	3.6845	1.54426						chr7_128849370_C_T	1.62803	0.814016		chr8_143577928_G_T	12.1458	2.5761
				chr11_18514782_G_A	13.3358	2.66276																																																						chr6_39085931_G_A	11.3665	2.51499						chr19_18788858_G_C	3.72247	1.55233														chr7_117642566_G_A	3.6845	1.54426						chr7_146839777_G_A	1.62803	0.814016		chr8_143577944_C_G	12.1458	2.5761
				chr6_31947943_A_T	13.3355	2.66274																																																						chr6_42173713_C_G	11.3665	2.51499						chr19_19516309_A_T	3.72247	1.55233														chr7_128395003_G_A	3.6845	1.54426						chr7_2538388_G_A	1.62803	0.814016		chr8_143921801_G_A	12.1458	2.5761
				chr18_47156193_A_G	13.3355	2.66274																																																						chr6_42228461_C_T	11.3665	2.51499						chr19_32864158_G_A	3.72247	1.55233														chr7_128849511_C_T	3.6845	1.54426						chr7_40316817_C_T	1.62803	0.814016		chr8_143923193_G_A	12.1458	2.5761
				chr1_155752222_GTTTC_G	13.3355	2.66274																																																						chr6_42243291_C_T	11.3665	2.51499						chr19_33391312_C_T	3.72247	1.55233														chr7_128856921_G_A	3.6845	1.54426						chr7_48511198_G_C	1.62803	0.814016		chr8_143934399_G_A	12.1458	2.5761
				chr2_63949152_G_T	13.3353	2.66273																																																						chr6_42704421_A_AG	11.3665	2.51499						chr19_35848114_C_T	3.72247	1.55233														chr7_130404579_C_T	3.6845	1.54426						chr7_774112_G_A	1.62803	0.814016		chr8_144415248_CG_C	12.1458	2.5761
				chr6_132645025_CT_C	13.3353	2.66273																																																						chr6_42704455_C_CCACA	11.3665	2.51499						chr19_35848349_G_A	3.72247	1.55233														chr7_138755739_G_A	3.6845	1.54426						chr7_92489418_G_A	1.62803	0.814016		chr8_144506836_C_G	12.1458	2.5761
				chr17_80090197_A_AGGCACGTGCACGAACACCACGGGACGCG	13.3352	2.66272																																																						chr6_42704485_G_C	11.3665	2.51499						chr19_3595723_G_A	3.72247	1.55233														chr7_139875585_G_T	3.6845	1.54426						chr7_92513924_G_A	1.62803	0.814016		chr8_144506843_G_C	12.1458	2.5761
				chr4_3074936_A_AG	13.335	2.66271																																																						chr6_42704485_G_T	11.3665	2.51499						chr19_38455328_G_A	3.72247	1.55233														chr7_140834676_C_T	3.6845	1.54426						chr8_105803168_A_T	1.62803	0.814016		chr8_144512663_T_TGGGCAGGGCCCCCA	12.1458	2.5761
				chr14_91974662_G_T	13.3349	2.6627																																																						chr6_42704535_G_C	11.3665	2.51499						chr19_38466215_C_T	3.72247	1.55233														chr7_141972942_CAA_C	3.6845	1.54426						chr8_10622970_C_T	1.62803	0.814016		chr8_17560330_A_G	12.1458	2.5761
				chr2_219614611_C_CTTAA	13.3348	2.66269																																																						chr6_42704540_G_T	11.3665	2.51499						chr19_38469003_G_A	3.72247	1.55233														chr7_142953938_C_T	3.6845	1.54426						chr8_142879023_G_A	1.62803	0.814016		chr8_18400012_TG_T	12.1458	2.5761
				chrX_71141227_TAGC_T	13.3347	2.66269																																																						chr6_42704552_C_T	11.3665	2.51499						chr19_38499700_G_A	3.72247	1.55233														chr7_142954366_G_A	3.6845	1.54426						chr8_142914265_G_A	1.62803	0.814016		chr8_22163207_G_A	12.1458	2.5761
				chr4_150870555_G_C	13.3345	2.66267																																																						chr6_42704555_C_A	11.3665	2.51499						chr19_38500655_G_A	3.72247	1.55233														chr7_150950188_T_G	3.6845	1.54426						chr8_143924918_G_A	1.62803	0.814016		chr8_28551618_C_A	12.1458	2.5761
				chrX_71246479_G_GGGGGGGGGGGGGA	13.3345	2.66267																																																						chr6_42704556_A_C	11.3665	2.51499						chr19_38725808_G_T	3.72247	1.55233														chr7_151049309_C_CCCAT	3.6845	1.54426						chr8_144504410_G_A	1.62803	0.814016		chr8_31173045_A_AT	12.1458	2.5761
				chrX_71246479_G_GGGGGGGGGGGGGGGGCC	13.3345	2.66267																																																						chr6_42704556_A_G	11.3665	2.51499						chr19_40394134_CTT_C	3.72247	1.55233														chr7_151176640_C_G	3.6845	1.54426						chr8_15659637_C_T	1.62803	0.814016		chr8_3142470_T_C	12.1458	2.5761
				chr8_143866570_GC_G	13.3343	2.66266																																																						chr6_42704559_T_C	11.3665	2.51499						chr19_40613946_G_T	3.72247	1.55233														chr7_1957630_T_A	3.6845	1.54426						chr8_18222144_C_T	1.62803	0.814016		chr8_3586252_G_T	12.1458	2.5761
				chr6_17602656_T_C	13.3343	2.66265																																																						chr6_42721815_A_T	11.3665	2.51499						chr19_4117457_C_G	3.72247	1.55233														chr7_21687398_A_G	3.6845	1.54426						chr8_60208789_T_G	1.62803	0.814016		chr8_38150797_G_C	12.1458	2.5761
				chr2_131482666_CT_C	13.3338	2.66262																																																						chr6_42721821_G_A	11.3665	2.51499						chr19_41242990_C_T	3.72247	1.55233														chr7_21735671_G_A	3.6845	1.54426						chr8_67506842_C_T	1.62803	0.814016		chr8_41690482_G_A	12.1458	2.5761
				chr9_137200640_C_CGGAAGCGG	13.333	2.66256																																																						chr6_42721866_C_T	11.3665	2.51499						chr19_41243672_G_A	3.72247	1.55233														chr7_2538716_A_T	3.6845	1.54426						chr8_99274278_G_A	1.62803	0.814016		chr8_41693965_C_G	12.1458	2.5761
				chr16_18870694_C_T	13.3329	2.66256																																																						chr6_42722223_C_T	11.3665	2.51499						chr19_41348345_G_A	3.72247	1.55233														chr7_27173688_C_A	3.6845	1.54426						chr8_99817643_G_A	1.62803	0.814016		chr8_41723602_C_T	12.1458	2.5761
				chr12_8058863_A_ATCTT	13.3329	2.66256																																																						chr6_43610626_C_T	11.3665	2.51499						chr19_41354786_G_A	3.72247	1.55233														chr7_33383675_G_A	3.6845	1.54426						chr9_100253124_TC_T	1.62803	0.814016		chr8_43197000_G_A	12.1458	2.5761
				chr21_10578372_AG_A	13.3328	2.66255																																																						chr6_45492043_C_T	11.3665	2.51499						chr19_43362260_G_A	3.72247	1.55233														chr7_33388061_C_T	3.6845	1.54426						chr9_100253131_A_C	1.62803	0.814016		chr8_47976775_CTG_C	12.1458	2.5761
				chr10_35044574_T_C	13.3319	2.66248																																																						chr6_46710590_T_TG	11.3665	2.51499						chr19_4361740_C_G	3.72247	1.55233														chr7_37885210_G_A	3.6845	1.54426						chr9_114426329_G_A	1.62803	0.814016		chr8_48918821_A_G	12.1458	2.5761
				chr14_23321471_T_TGGCGGCGGC	13.3318	2.66248																																																						chr6_46722785_G_C	11.3665	2.51499						chr19_44908979_G_A	3.72247	1.55233														chr7_44535883_A_T	3.6845	1.54426						chr9_114504440_G_T	1.62803	0.814016		chr8_54630060_GA_G	12.1458	2.5761
				chr9_122271073_A_G	13.3317	2.66247																																																						chr6_47533668_G_T	11.3665	2.51499						chr19_44962060_A_G	3.72247	1.55233														chr7_44539181_G_A	3.6845	1.54426						chr9_122144369_CT_C	1.62803	0.814016		chr8_60844985_G_C	12.1458	2.5761
				chr5_132378164_C_T	13.3316	2.66246																																																						chr6_47533687_G_A	11.3665	2.51499						chr19_45315495_G_A	3.72247	1.55233														chr7_48403840_C_T	3.6845	1.54426						chr9_128720222_A_G	1.62803	0.814016		chr8_6444560_TTCAC_T	12.1458	2.5761
				chr8_42417964_C_T	13.3315	2.66246																																																						chr6_47574150_A_C	11.3665	2.51499						chr19_45352625_G_A	3.72247	1.55233														chr7_50703839_G_A	3.6845	1.54426						chr9_131026449_C_T	1.62803	0.814016		chr8_6444567_ACCTCGATAAATCAAGT_A	12.1458	2.5761
				chrX_48347589_T_TC	13.3314	2.66245																																																						chr6_49451591_G_C	11.3665	2.51499						chr19_45494832_G_C	3.72247	1.55233														chr7_6002493_A_G	3.6845	1.54426						chr9_131036300_G_A	1.62803	0.814016		chr8_99121425_A_G	12.1458	2.5761
				chr20_37068145_A_G	13.3314	2.66245																																																						chr6_49456185_G_GC	11.3665	2.51499						chr19_45494835_G_A	3.72247	1.55233														chr7_6003981_C_T	3.6845	1.54426						chr9_131066965_C_T	1.62803	0.814016		chr9_100226084_T_C	12.1458	2.5761
				chr11_117381640_GTTCTC_G	13.3306	2.6624																																																						chr6_49692864_C_G	11.3665	2.51499						chr19_45494839_AG_A	3.72247	1.55233														chr7_65979477_G_A	3.6845	1.54426						chr9_133351969_CAG_C	1.62803	0.814016		chr9_100226089_C_CT	12.1458	2.5761
				chr6_32974635_A_G	13.3297	2.66233																																																						chr6_51659361_G_A	11.3665	2.51499						chr19_45494843_G_C	3.72247	1.55233														chr7_66082369_T_C	3.6845	1.54426						chr9_133733941_C_A	1.62803	0.814016		chr9_105575127_T_G	12.1458	2.5761
				chr16_86579119_G_T	13.329	2.66228																																																						chr6_51748363_G_A	11.3665	2.51499						chr19_45494845_A_AC	3.72247	1.55233														chr7_66092561_C_T	3.6845	1.54426						chr9_35807046_G_A	1.62803	0.814016		chr9_105635194_C_G	12.1458	2.5761
				chrX_8170167_C_CTCCTG	13.3284	2.66224																																																						chr6_52423989_G_A	11.3665	2.51499						chr19_45494847_C_G	3.72247	1.55233														chr7_66638326_C_T	3.6845	1.54426						chr9_70537296_C_T	1.62803	0.814016		chr9_108926528_C_A	12.1458	2.5761
				chr20_63350026_T_TCCAGCACA	13.3283	2.66223																																																						chr6_52438470_G_A	11.3665	2.51499						chr19_45494853_G_C	3.72247	1.55233														chr7_74120979_T_TGGGGGGGGGGGGGGGGGGGGGGGGGGGGGGGGGGGGGGGGGGGGGGGGGGGGGGGG	3.6845	1.54426						chr9_712418_G_A	1.62803	0.814016		chr9_114403216_C_G	12.1458	2.5761
				chr20_63350011_CT_C	13.3281	2.66222																																																						chr6_52452791_CATCAGACTTTG_C	11.3665	2.51499						chr19_45671309_A_G	3.72247	1.55233														chr7_75548934_G_T	3.6845	1.54426						chr9_72700591_G_C	1.62803	0.814016		chr9_120439518_GT_G	12.1458	2.5761
				chr20_63349999_ATGTGCTGG_A	13.3278	2.6622																																																						chr6_52452796_G_T	11.3665	2.51499						chr19_45677945_C_CTGTCCAA	3.72247	1.55233														chr7_75980439_A_G	3.6845	1.54426						chr9_72830653_G_A	1.62803	0.814016		chr9_122381728_A_G	12.1458	2.5761
				chr20_63350021_T_TC	13.3278	2.6622																																																						chr6_52454212_C_T	11.3665	2.51499						chr19_45677988_G_C	3.72247	1.55233														chr7_75983612_T_G	3.6845	1.54426						chr9_93653297_G_A	1.62803	0.814016		chr9_13112095_G_A	12.1458	2.5761
				chr1_171636679_G_T	13.3276	2.66219																																																						chr6_53041206_C_T	11.3665	2.51499						chr19_47716949_G_A	3.72247	1.55233														chr7_770543_C_T	3.6845	1.54426						chrX_119236683_A_C	1.62803	0.814016		chr9_131506420_G_A	12.1458	2.5761
				chr3_31596808_TA_T	13.3276	2.66219																																																						chr6_5368853_G_T	11.3665	2.51499						chr19_48121244_G_C	3.72247	1.55233														chr7_81726009_C_T	3.6845	1.54426						chrX_133414890_T_C	1.62803	0.814016		chr9_132331292_C_T	12.1458	2.5761
				chr20_37068183_TA_T	13.3271	2.66216																																																						chr6_54326869_G_T	11.3665	2.51499						chr19_48703919_GC_G	3.72247	1.55233														chr7_84005359_T_C	3.6845	1.54426						chrX_19370995_G_A	1.62803	0.814016		chr9_132989079_G_A	12.1458	2.5761
				chr14_64233166_CTT_C	13.3264	2.6621																																																						chr6_55255242_G_A	11.3665	2.51499						chr19_48981594_G_C	3.72247	1.55233														chr7_84134867_C_T	3.6845	1.54426						chrX_72666272_C_T	1.62803	0.814016		chr9_14788985_G_A	12.1458	2.5761
				chr4_8867867_CGG_C	13.3264	2.6621																																																						chr6_55755607_A_G	11.3665	2.51499						chr19_49818417_G_A	3.72247	1.55233														chr7_87447140_G_T	3.6845	1.54426						chr10_98257696_T_G	1.62656	0.813278		chr9_19516355_G_A	12.1458	2.5761
				chr12_122207101_TC_T	13.3261	2.66208																																																						chr6_56497489_C_T	11.3665	2.51499						chr19_49818581_G_T	3.72247	1.55233														chr7_87550771_G_T	3.6845	1.54426						chr15_44585636_C_A	1.62619	0.813093		chr9_20413992_G_A	12.1458	2.5761
				chr12_122207146_GAA_G	13.3261	2.66208																																																						chr6_56634557_C_G	11.3665	2.51499						chr19_50217700_G_C	3.72247	1.55233														chr7_88208526_A_C	3.6845	1.54426						chr17_10394271_CGCTCACTG_C	1.62619	0.813093		chr9_21333187_C_T	12.1458	2.5761
				chr3_183840641_C_G	13.3257	2.66205																																																						chr6_6145666_CAT_C	11.3665	2.51499						chr19_50255319_G_A	3.72247	1.55233														chr7_92084658_C_CT	3.6845	1.54426						chr17_10524596_C_T	1.62619	0.813093		chr9_27220090_G_A	12.1458	2.5761
				chr22_24098272_G_GGC	13.3256	2.66205																																																						chr6_6224731_C_G	11.3665	2.51499						chr19_50281735_C_T	3.72247	1.55233														chr7_92499771_C_G	3.6845	1.54426						chr17_10530047_C_A	1.62619	0.813093		chr9_33113468_C_T	12.1458	2.5761
				chr8_47737502_T_C	13.3256	2.66205																																																						chr6_63788105_C_G	11.3665	2.51499						chr19_50286644_C_T	3.72247	1.55233														chr7_94425160_G_A	3.6845	1.54426						chr19_11033783_C_T	1.62619	0.813093		chr9_33385707_G_A	12.1458	2.5761
				chr7_117873411_G_T	13.3247	2.66199																																																						chr6_64945866_G_A	11.3665	2.51499						chr19_51346998_C_T	3.72247	1.55233														chr8_105803168_A_T	3.6845	1.54426						chr21_42873579_T_C	1.62619	0.813093		chr9_35059107_T_G	12.1458	2.5761
				chr22_45503042_C_CCGCCGAGCAG	13.3244	2.66196																																																						chr6_70283811_G_A	11.3665	2.51499						chr19_51347045_G_A	3.72247	1.55233														chr8_113314748_G_A	3.6845	1.54426						chr2_201085526_G_T	1.62619	0.813093		chr9_35684266_T_G	12.1458	2.5761
				chr4_3463528_T_G	13.3243	2.66196																																																						chr6_72259051_G_A	11.3665	2.51499						chr19_54121922_G_A	3.72247	1.55233														chr8_115414534_C_T	3.6845	1.54426						chr8_98767360_C_T	1.62605	0.813025		chr9_37424936_C_A	12.1458	2.5761
				chr22_45503039_C_CCGCCAGCAGCGCAA	13.3242	2.66195																																																						chr6_73482185_G_A	11.3665	2.51499						chr19_54123802_C_T	3.72247	1.55233														chr8_11771521_CAG_C	3.6845	1.54426						chr17_745797_G_A	1.62501	0.812505		chr9_70784219_G_A	12.1458	2.5761
				chr11_62594556_C_T	13.3238	2.66192																																																						chr6_73615426_G_T	11.3665	2.51499						chr19_57234907_T_C	3.72247	1.55233														chr8_11809671_G_T	3.6845	1.54426						chr3_120781252_C_T	1.62501	0.812505		chr9_77351445_A_T	12.1458	2.5761
				chr12_76805369_C_T	13.3238	2.66192																																																						chr6_73641879_C_T	11.3665	2.51499						chr19_8522479_G_A	3.72247	1.55233														chr8_119789665_A_C	3.6845	1.54426						chr7_74777266_GGT_G	1.62501	0.812505		chr9_84934249_A_C	12.1458	2.5761
				chr15_30928592_G_A	13.3238	2.66192																																																						chr6_7571950_A_G	11.3665	2.51499						chr19_8530242_C_T	3.72247	1.55233														chr8_132661458_A_T	3.6845	1.54426						chr10_67884768_C_CGGGGGGGGGGGGGG	1.62449	0.812245		chr9_916762_G_A	12.1458	2.5761
				chr17_21415787_C_T	13.3238	2.66192																																																						chr6_7574704_A_G	11.3665	2.51499						chr19_8530279_G_A	3.72247	1.55233														chr8_132661489_T_C	3.6845	1.54426						chr10_67884768_C_CGGGGGGGGGGGGGGGGGGGGGG	1.62449	0.812245		chr9_916781_C_T	12.1458	2.5761
				chr1_11833942_T_TA	13.3238	2.66192																																																						chr6_7580208_C_T	11.3665	2.51499						chr19_8530485_C_T	3.72247	1.55233														chr8_132966698_G_T	3.6845	1.54426						chr10_67884768_C_CGGGGGGGGGGGGGGGGGGGGGGG	1.62449	0.812245		chr9_91775752_G_A	12.1458	2.5761
				chr1_145996164_C_T	13.3238	2.66192																																																						chr6_7580388_C_T	11.3665	2.51499						chr19_8536533_C_T	3.72247	1.55233														chr8_134532972_G_T	3.6845	1.54426						chr10_93068528_C_A	1.62449	0.812245		chr9_93564439_A_G	12.1458	2.5761
				chr1_206584561_C_G	13.3238	2.66192																																																						chr6_7580800_G_A	11.3665	2.51499						chr19_8550234_C_T	3.72247	1.55233														chr8_134602299_G_T	3.6845	1.54426						chr10_95684617_T_C	1.62449	0.812245		chr9_95480011_A_G	12.1458	2.5761
				chr1_37865865_C_A	13.3238	2.66192																																																						chr6_7581384_G_A	11.3665	2.51499						chr19_8550561_C_T	3.72247	1.55233														chr8_143924902_C_T	3.6845	1.54426						chr11_1247226_A_AC	1.62449	0.812245		chr1_102879684_G_A	12.1456	2.57609
				chr2_27384938_T_C	13.3238	2.66192																																																						chr6_7583672_C_A	11.3665	2.51499						chr19_855721_C_T	3.72247	1.55233														chr8_143925044_G_A	3.6845	1.54426						chr11_72007368_G_A	1.62449	0.812245		chr1_1035317_TC_T	12.1456	2.57609
				chr2_54646291_A_AT	13.3238	2.66192																																																						chr6_75840627_G_A	11.3665	2.51499						chr19_8589242_C_T	3.72247	1.55233														chr8_143925214_C_T	3.6845	1.54426						chr12_51359214_A_G	1.62449	0.812245		chr1_109340754_C_T	12.1456	2.57609
				chr2_54646295_CA_C	13.3238	2.66192																																																						chr6_7584095_T_G	11.3665	2.51499						chr19_8589329_G_A	3.72247	1.55233														chr8_143925437_G_A	3.6845	1.54426						chr12_51951836_T_G	1.62449	0.812245		chr1_109738280_C_T	12.1456	2.57609
				chr2_54646300_G_GC	13.3238	2.66192																																																						chr6_7585634_G_A	11.3665	2.51499						chr19_918638_C_A	3.72247	1.55233														chr8_143935312_G_A	3.6845	1.54426						chr15_30937146_C_T	1.62449	0.812245		chr1_113895841_C_CT	12.1456	2.57609
				chr4_128936727_T_C	13.3238	2.66192																																																						chr6_75866592_C_T	11.3665	2.51499						chr19_919559_C_T	3.72247	1.55233														chr8_144504625_G_C	3.6845	1.54426						chr15_55840473_T_C	1.62449	0.812245		chr1_114737559_A_G	12.1456	2.57609
				chr5_163467700_G_C	13.3237	2.66191																																																						chr6_85471356_C_T	11.3665	2.51499						chr19_9857794_C_T	3.72247	1.55233														chr8_144505286_G_A	3.6845	1.54426						chr17_42114041_G_A	1.62449	0.812245		chr1_117499555_G_T	12.1456	2.57609
				chr10_110284940_G_A	13.3236	2.66191																																																						chr6_87509152_T_A	11.3665	2.51499						chr1_102940353_C_T	3.72247	1.55233														chr8_144514214_C_T	3.6845	1.54426						chr17_43533286_G_A	1.62449	0.812245		chr1_119507496_T_G	12.1456	2.57609
				chr10_110284942_CGAGG_C	13.3236	2.66191																																																						chr6_87514991_A_T	11.3665	2.51499						chr1_108914385_C_A	3.72247	1.55233														chr8_15730747_C_T	3.6845	1.54426						chr17_76138091_G_C	1.62449	0.812245		chr1_11972881_G_T	12.1456	2.57609
				chr10_110284946_G_GCCTC	13.3236	2.66191																																																						chr6_87518247_C_A	11.3665	2.51499						chr1_108924069_G_A	3.72247	1.55233														chr8_17957377_G_A	3.6845	1.54426						chr17_76568801_GACCC_G	1.62449	0.812245		chr1_11974674_C_T	12.1456	2.57609
				chr10_110284949_T_C	13.3236	2.66191																																																						chr6_87530824_A_T	11.3665	2.51499						chr1_108929794_C_T	3.72247	1.55233														chr8_17993572_G_C	3.6845	1.54426						chr18_70092779_C_T	1.62449	0.812245		chr1_146018664_C_T	12.1456	2.57609
				chr10_110284953_CCAGTG_C	13.3236	2.66191																																																						chr6_88144448_A_C	11.3665	2.51499						chr1_113901835_C_T	3.72247	1.55233														chr8_1894466_G_A	3.6845	1.54426						chr1_109264523_G_A	1.62449	0.812245		chr1_147286305_T_G	12.1456	2.57609
				chr10_116555231_G_C	13.3236	2.66191																																																						chr6_89264495_C_T	11.3665	2.51499						chr1_114673929_T_C	3.72247	1.55233														chr8_19955873_C_T	3.6845	1.54426						chr1_109592117_A_T	1.62449	0.812245		chr1_147293606_A_AGTTG	12.1456	2.57609
				chr10_21734038_C_T	13.3236	2.66191																																																						chr6_89677685_G_A	11.3665	2.51499						chr1_114675529_C_G	3.72247	1.55233														chr8_22118990_C_T	3.6845	1.54426						chr1_235494772_C_T	1.62449	0.812245		chr1_151408142_T_C	12.1456	2.57609
				chr10_46010736_C_CAGAACCATCAGGACCCA	13.3236	2.66191																																																						chr6_89716678_G_A	11.3665	2.51499						chr1_115664222_C_T	3.72247	1.55233														chr8_23027279_G_A	3.6845	1.54426						chr1_62528152_G_A	1.62449	0.812245		chr1_155813636_G_C	12.1456	2.57609
				chr10_46010738_G_GT	13.3236	2.66191																																																						chr6_89754083_C_G	11.3665	2.51499						chr1_117991429_G_C	3.72247	1.55233														chr8_26864093_G_A	3.6845	1.54426						chr1_8013571_T_C	1.62449	0.812245		chr1_156876103_G_T	12.1456	2.57609
				chr10_46010743_T_TAGAGGAGG	13.3236	2.66191																																																						chr6_89789893_G_A	11.3665	2.51499						chr1_118005602_C_T	3.72247	1.55233														chr8_28717312_G_A	3.6845	1.54426						chr2_157259409_C_T	1.62449	0.812245		chr1_160130186_T_C	12.1456	2.57609
				chr10_46010745_C_G	13.3236	2.66191																																																						chr6_89793838_G_A	11.3665	2.51499						chr1_11965505_G_A	3.72247	1.55233														chr8_28717441_C_T	3.6845	1.54426						chr2_54629301_C_T	1.62449	0.812245		chr1_161074248_G_A	12.1456	2.57609
				chr10_46010747_GGA_G	13.3236	2.66191																																																						chr6_93243542_T_C	11.3665	2.51499						chr1_119721312_T_G	3.72247	1.55233														chr8_2998044_C_T	3.6845	1.54426						chr2_60916973_C_T	1.62449	0.812245		chr1_167901674_G_A	12.1456	2.57609
				chr10_95687160_C_T	13.3236	2.66191																																																						chr6_93258224_A_G	11.3665	2.51499						chr1_119753345_A_C	3.72247	1.55233														chr8_3359292_C_T	3.6845	1.54426						chr3_169116648_T_G	1.62449	0.812245		chr1_169597128_C_T	12.1456	2.57609
				chr11_108512272_TC_T	13.3236	2.66191																																																						chr6_93410814_C_G	11.3665	2.51499						chr1_147201412_G_A	3.72247	1.55233														chr8_3493689_C_T	3.6845	1.54426						chr3_25732339_G_A	1.62449	0.812245		chr1_175362804_G_A	12.1456	2.57609
				chr11_125606383_C_T	13.3236	2.66191																																																						chr6_93411097_G_C	11.3665	2.51499						chr1_147276111_A_AAAGTTATT	3.72247	1.55233														chr8_38413632_C_T	3.6845	1.54426						chr3_37054509_G_A	1.62449	0.812245		chr1_175403581_C_T	12.1456	2.57609
				chr11_126414037_C_T	13.3236	2.66191																																																						chr7_100620943_G_A	11.3665	2.51499						chr1_147624766_G_A	3.72247	1.55233														chr8_38429900_G_A	3.6845	1.54426						chr4_150900114_G_A	1.62449	0.812245		chr1_183226845_C_T	12.1456	2.57609
				chr11_26516830_G_C	13.3236	2.66191																																																						chr7_101128529_G_A	11.3665	2.51499						chr1_150512524_C_T	3.72247	1.55233														chr8_39083065_C_T	3.6845	1.54426						chr5_107381353_C_T	1.62449	0.812245		chr1_186679069_T_C	12.1456	2.57609
				chr11_2903331_C_CA	13.3236	2.66191																																																						chr7_103490767_C_A	11.3665	2.51499						chr1_150553835_C_T	3.72247	1.55233														chr8_41693987_C_T	3.6845	1.54426						chr5_35659028_C_T	1.62449	0.812245		chr1_205921567_T_C	12.1456	2.57609
				chr11_30011495_CTGGGA_C	13.3236	2.66191																																																						chr7_103496607_G_A	11.3665	2.51499						chr1_150559453_C_T	3.72247	1.55233														chr8_41724553_G_A	3.6845	1.54426						chr6_70861954_A_ATT	1.62449	0.812245		chr1_20653730_C_G	12.1456	2.57609
				chr11_30011517_C_CTCTTCTT	13.3236	2.66191																																																						chr7_103496669_G_A	11.3665	2.51499						chr1_150560093_C_T	3.72247	1.55233														chr8_47974885_G_A	3.6845	1.54426						chr7_129212401_C_T	1.62449	0.812245		chr1_209707092_A_G	12.1456	2.57609
				chr11_95979273_AG_A	13.3236	2.66191																																																						chr7_103539282_C_T	11.3665	2.51499						chr1_151423408_T_C	3.72247	1.55233														chr8_58492406_C_T	3.6845	1.54426						chr8_124553393_C_T	1.62449	0.812245		chr1_210160803_G_T	12.1456	2.57609
				chr11_95979276_T_TC	13.3236	2.66191																																																						chr7_103540357_G_A	11.3665	2.51499						chr1_155269526_G_A	3.72247	1.55233														chr8_60844929_T_C	3.6845	1.54426						chr8_124557706_G_A	1.62449	0.812245		chr1_21838975_G_A	12.1456	2.57609
				chr11_95979284_C_CAATCAG	13.3236	2.66191																																																						chr7_103540405_G_A	11.3665	2.51499						chr1_155293234_A_G	3.72247	1.55233														chr8_60852187_G_A	3.6845	1.54426						chr8_13095130_T_C	1.62449	0.812245		chr1_21847741_TG_T	12.1456	2.57609
				chr12_22201853_C_T	13.3236	2.66191																																																						chr7_103540409_C_T	11.3665	2.51499						chr1_155813708_T_C	3.72247	1.55233														chr8_69600665_C_G	3.6845	1.54426						chr8_42322441_C_T	1.62449	0.812245		chr1_21878194_G_A	12.1456	2.57609
				chr12_52054723_A_G	13.3236	2.66191																																																						chr7_103575577_C_T	11.3665	2.51499						chr1_156137204_G_A	3.72247	1.55233														chr8_72071803_CAT_C	3.6845	1.54426						chr8_69673069_TCTCA_T	1.62449	0.812245		chr1_220167364_T_TACAAGGAA	12.1456	2.57609
				chr12_71572875_G_A	13.3236	2.66191																																																						chr7_103589780_G_T	11.3665	2.51499						chr1_156875008_C_T	3.72247	1.55233														chr8_85480683_G_A	3.6845	1.54426						chr9_131133208_C_T	1.62449	0.812245		chr1_226982107_C_T	12.1456	2.57609
				chr12_76822427_G_A	13.3236	2.66191																																																						chr7_103596547_C_T	11.3665	2.51499						chr1_158654675_C_T	3.72247	1.55233														chr8_93755078_T_C	3.6845	1.54426						chr9_83883847_C_T	1.62449	0.812245		chr1_235733681_G_A	12.1456	2.57609
				chr12_80718996_C_G	13.3236	2.66191																																																						chr7_107236517_C_A	11.3665	2.51499						chr1_158666321_G_A	3.72247	1.55233														chr8_93797379_C_T	3.6845	1.54426						chr9_98756518_G_T	1.62449	0.812245		chr1_235830299_G_A	12.1456	2.57609
				chr12_96259821_G_A	13.3236	2.66191																																																						chr7_107558067_G_A	11.3665	2.51499						chr1_158681595_G_GCAA	3.72247	1.55233														chr8_93922978_G_T	3.6845	1.54426						chr3_50330660_T_C	1.62357	0.811784		chr1_236838538_C_T	12.1456	2.57609
				chr13_20601839_T_G	13.3236	2.66191																																																						chr7_107663409_G_A	11.3665	2.51499						chr1_160130479_C_T	3.72247	1.55233														chr8_95247712_G_A	3.6845	1.54426						chr12_113128128_G_A	1.62127	0.810633		chr1_237496711_A_G	12.1456	2.57609
				chr13_40560530_C_CTCAAATGCTAGTACT	13.3236	2.66191																																																						chr7_107683308_G_A	11.3665	2.51499						chr1_160357107_G_A	3.72247	1.55233														chr8_96160632_G_C	3.6845	1.54426						chr2_19941784_G_T	1.62041	0.810206		chr1_237634972_C_T	12.1456	2.57609
				chr13_45509752_G_T	13.3236	2.66191																																																						chr7_107694649_A_T	11.3665	2.51499						chr1_160416076_G_A	3.72247	1.55233														chr8_99136695_C_T	3.6845	1.54426						chr3_12004701_GCC_G	1.62015	0.810076		chr1_237648596_G_A	12.1456	2.57609
				chr13_49541814_G_A	13.3236	2.66191																																																						chr7_107695940_G_C	11.3665	2.51499						chr1_160421172_G_A	3.72247	1.55233														chr8_99170112_C_A	3.6845	1.54426						chr16_21404379_A_AG	1.61892	0.809458		chr1_23796698_C_T	12.1456	2.57609
				chr13_85794731_G_GT	13.3236	2.66191																																																						chr7_107695949_C_T	11.3665	2.51499						chr1_161040648_CT_C	3.72247	1.55233														chr9_100246706_G_T	3.6845	1.54426						chr19_1047508_AGGAGCAG_A	1.61861	0.809306		chr1_2406557_C_T	12.1456	2.57609
				chr13_87675564_G_T	13.3236	2.66191																																																						chr7_107701882_A_G	11.3665	2.51499						chr1_161074245_G_A	3.72247	1.55233														chr9_101428483_T_C	3.6845	1.54426						chr1_6445763_CACCA_C	1.6118	0.805902		chr1_2604277_C_T	12.1456	2.57609
				chr13_87675950_CTT_C	13.3236	2.66191																																																						chr7_107779760_C_T	11.3665	2.51499						chr1_161077575_G_T	3.72247	1.55233														chr9_101430809_C_T	3.6845	1.54426						chr1_92702205_A_G	1.60572	0.802861		chr1_36085896_G_A	12.1456	2.57609
				chr14_102376745_T_TA	13.3236	2.66191																																																						chr7_107783285_C_T	11.3665	2.51499						chr1_161233288_GC_G	3.72247	1.55233														chr9_104751131_GCAGAATGAATA_G	3.6845	1.54426						chr4_2988598_A_G	1.60572	0.802861		chr1_43338553_G_A	12.1456	2.57609
				chr14_50772447_G_A	13.3236	2.66191																																																						chr7_107902385_C_T	11.3665	2.51499						chr1_161305892_C_A	3.72247	1.55233														chr9_104759104_TGA_T	3.6845	1.54426						chr3_195784576_GTGGTGTCACCTGTGGATGCTGAGGAAAGGCTGGTGACAGGAAGAGGGGTGGCGTGACCTGTGGATGCTGAGGAAGCGTCGGTGACATGAAGAGGGGTGGCGTGACCTGTGGATGCTGAGGAAGGGCTAGTGACAGGAAGAGGA_G	1.60536	0.802681		chr1_43899172_C_T	12.1456	2.57609
				chr14_71730182_C_CTTGGTCCAGAAGTGACGCCCTGGAG	13.3236	2.66191																																																						chr7_107940292_C_T	11.3665	2.51499						chr1_167433055_C_T	3.72247	1.55233														chr9_104821493_C_T	3.6845	1.54426						chr1_15446754_TC_T	1.60204	0.801018		chr1_46188758_AG_A	12.1456	2.57609
				chr15_22873593_TTG_T	13.3236	2.66191																																																						chr7_107955577_C_T	11.3665	2.51499						chr1_167440678_A_G	3.72247	1.55233														chr9_104829035_G_A	3.6845	1.54426						chr11_1018088_TG_T	1.59859	0.799294		chr1_54852358_T_C	12.1456	2.57609
				chr15_22873599_G_GC	13.3236	2.66191																																																						chr7_107959757_C_T	11.3665	2.51499						chr1_169560704_G_A	3.72247	1.55233														chr9_104829053_C_T	3.6845	1.54426						chr19_44908822_C_T	1.59714	0.798571		chr1_54865447_C_A	12.1456	2.57609
				chr15_22873601_CA_C	13.3236	2.66191																																																						chr7_107975817_G_A	11.3665	2.51499						chr1_16991752_G_A	3.72247	1.55233														chr9_108896602_G_A	3.6845	1.54426						chr10_45303617_T_TA	1.5951	0.797548		chr1_56946048_A_G	12.1456	2.57609
				chr15_22873603_GA_G	13.3236	2.66191																																																						chr7_107986082_T_C	11.3665	2.51499						chr1_170544808_C_T	3.72247	1.55233														chr9_110787767_T_C	3.6845	1.54426						chr10_97880363_C_T	1.5951	0.797548		chr1_5863955_G_A	12.1456	2.57609
				chr15_22873608_C_CT	13.3236	2.66191																																																						chr7_107986186_T_C	11.3665	2.51499						chr1_171117342_G_A	3.72247	1.55233														chr9_114403897_G_A	3.6845	1.54426						chr11_5441472_G_A	1.5951	0.797548		chr1_6073750_G_A	12.1456	2.57609
				chr15_22873609_C_CT	13.3236	2.66191																																																						chr7_107986200_T_A	11.3665	2.51499						chr1_171319938_G_A	3.72247	1.55233														chr9_116698350_G_A	3.6845	1.54426						chr19_57135025_T_A	1.5951	0.797548		chr1_6468351_C_A	12.1456	2.57609
				chr15_22873611_CG_C	13.3236	2.66191																																																						chr7_111769665_G_C	11.3665	2.51499						chr1_173909866_G_C	3.72247	1.55233														chr9_116698943_A_T	3.6845	1.54426						chr1_42414771_G_A	1.5951	0.797548		chr1_6468416_G_A	12.1456	2.57609
				chr15_22873616_G_GCA	13.3236	2.66191																																																						chr7_111783932_C_T	11.3665	2.51499						chr1_175396802_G_C	3.72247	1.55233														chr9_122378504_G_A	3.6845	1.54426						chr21_37156685_G_A	1.5951	0.797548		chr1_6473253_G_A	12.1456	2.57609
				chr15_22903808_T_C	13.3236	2.66191																																																						chr7_111783933_G_A	11.3665	2.51499						chr1_175403415_C_T	3.72247	1.55233														chr9_127824419_G_A	3.6845	1.54426						chr5_40841469_CTT_C	1.5951	0.797548		chr1_7661829_GCCGCGGAC_G	12.1456	2.57609
				chr15_55850582_CT_C	13.3236	2.66191																																																						chr7_111809376_G_A	11.3665	2.51499						chr1_180397574_C_T	3.72247	1.55233														chr9_127825353_G_A	3.6845	1.54426						chr12_102481775_C_CT	1.59423	0.797113		chr1_7751224_A_G	12.1456	2.57609
				chr15_55915953_A_AGCAAAGGATCCTATCAAACTTCACACCAGTTTAT	13.3236	2.66191																																																						chr7_111868024_G_A	11.3665	2.51499						chr1_185865742_T_G	3.72247	1.55233														chr9_128219241_T_C	3.6845	1.54426						chr7_997746_GC_G	1.59161	0.795807		chr1_77942165_G_A	12.1456	2.57609
				chr15_88859213_G_GTGCTGATGACAACGCCCAGCTGCGA	13.3236	2.66191																																																						chr7_111940180_A_T	11.3665	2.51499						chr1_185984197_G_A	3.72247	1.55233														chr9_128580988_G_A	3.6845	1.54426						chr10_31520773_G_C	1.58496	0.792481		chr1_92483442_G_A	12.1456	2.57609
				chr15_96337422_G_A	13.3236	2.66191																																																						chr7_11382602_C_T	11.3665	2.51499						chr1_18703266_G_A	3.72247	1.55233														chr9_128608940_G_A	3.6845	1.54426						chrX_21648829_A_C	1.58496	0.792481		chr1_99884704_G_T	12.1456	2.57609
				chr16_53442788_C_T	13.3236	2.66191																																																						chr7_11412703_G_C	11.3665	2.51499						chr1_201050503_A_G	3.72247	1.55233														chr9_128625973_C_T	3.6845	1.54426						chr5_77620510_G_GC	1.57812	0.789058		chr10_101583549_A_C	12.1456	2.57609
				chr16_53469997_ATG_A	13.3236	2.66191																																																						chr7_11429053_C_T	11.3665	2.51499						chr1_201058490_C_T	3.72247	1.55233														chr9_131026359_C_T	3.6845	1.54426						chr14_73955842_A_G	1.5765	0.78825		chr10_104062331_T_G	12.1456	2.57609
				chr16_68122523_G_T	13.3236	2.66191																																																						chr7_11429110_G_A	11.3665	2.51499						chr1_201320305_G_A	3.72247	1.55233														chr9_13119587_C_A	3.6845	1.54426						chr22_50674502_GC_G	1.57635	0.788175		chr10_110601853_T_C	12.1456	2.57609
				chr16_68122524_G_T	13.3236	2.66191																																																						chr7_114426604_C_G	11.3665	2.51499						chr1_203709457_C_T	3.72247	1.55233														chr9_13136158_C_T	3.6845	1.54426						chr22_50674502_G_GC	1.57635	0.788175		chr10_111078229_C_G	12.1456	2.57609
				chr16_68122525_C_CT	13.3236	2.66191																																																						chr7_11447241_C_A	11.3665	2.51499						chr1_203720687_A_G	3.72247	1.55233														chr9_13223710_C_T	3.6845	1.54426						chr2_240462256_G_A	1.57433	0.787163		chr10_117545684_G_T	12.1456	2.57609
				chr16_68122539_G_GCC	13.3236	2.66191																																																						chr7_11474478_G_T	11.3665	2.51499						chr1_205928828_C_T	3.72247	1.55233														chr9_134822152_T_G	3.6845	1.54426						chr6_26027228_T_TA	1.57289	0.786445		chr10_16919988_G_A	12.1456	2.57609
				chr16_68157965_C_T	13.3236	2.66191																																																						chr7_11541547_G_T	11.3665	2.51499						chr1_20633766_C_T	3.72247	1.55233														chr9_136200631_G_A	3.6845	1.54426						chr15_75208372_G_T	1.57089	0.785446		chr10_17065624_G_A	12.1456	2.57609
				chr16_68166991_A_G	13.3236	2.66191																																																						chr7_11543007_C_T	11.3665	2.51499						chr1_206931504_G_A	3.72247	1.55233														chr9_136839439_G_T	3.6845	1.54426						chr2_54626092_C_T	1.57046	0.785231		chr10_17103234_C_A	12.1456	2.57609
				chr16_70388496_G_T	13.3236	2.66191																																																						chr7_11590529_G_A	11.3665	2.51499						chr1_207469199_G_T	3.72247	1.55233														chr9_137010042_G_A	3.6845	1.54426						chr2_232530136_G_A	1.5639	0.78195		chr10_25996569_C_T	12.1456	2.57609
				chr17_21300964_G_A	13.3236	2.66191																																																						chr7_11636257_G_A	11.3665	2.51499						chr1_209650023_G_A	3.72247	1.55233														chr9_137101646_C_T	3.6845	1.54426						chr5_140786949_C_A	1.5621	0.781049		chr10_27403344_G_A	12.1456	2.57609
				chr17_21415526_G_A	13.3236	2.66191																																																						chr7_116758548_G_A	11.3665	2.51499						chr1_210160798_G_A	3.72247	1.55233														chr9_137161361_A_C	3.6845	1.54426						chr11_5727045_T_TGAGC	1.54856	0.77428		chr10_277333_T_G	12.1456	2.57609
				chr17_39766183_G_GGGAGAGA	13.3236	2.66191																																																						chr7_117530974_C_T	11.3665	2.51499						chr1_212615259_G_A	3.72247	1.55233														chr9_137199075_T_G	3.6845	1.54426						chr17_58197032_C_T	1.5483	0.774152		chr10_43126717_T_C	12.1456	2.57609
				chr17_40411355_T_A	13.3236	2.66191																																																						chr7_117666983_G_A	11.3665	2.51499						chr1_214369487_C_T	3.72247	1.55233														chr9_137233234_G_A	3.6845	1.54426						chr21_46125776_G_A	1.5483	0.774152		chr10_68338580_G_A	12.1456	2.57609
				chr17_40411356_G_GGT	13.3236	2.66191																																																						chr7_117810958_C_T	11.3665	2.51499						chr1_214451872_G_T	3.72247	1.55233														chr9_137453770_T_G	3.6845	1.54426						chr2_219629388_G_GC	1.5483	0.774152		chr10_71709134_G_A	12.1456	2.57609
				chr17_42113684_A_G	13.3236	2.66191																																																						chr7_122133609_C_T	11.3665	2.51499						chr1_215625871_C_T	3.72247	1.55233														chr9_2718364_G_A	3.6845	1.54426						chr7_117642528_G_A	1.5483	0.774152		chr10_71815085_C_T	12.1456	2.57609
				chr17_43529583_A_C	13.3236	2.66191																																																						chr7_122995426_GAGCAAAAATTGTTCAGC_G	11.3665	2.51499						chr1_21576615_G_A	3.72247	1.55233														chr9_27192488_G_A	3.6845	1.54426						chr8_132901502_G_A	1.5483	0.774152		chr10_75021915_A_G	12.1456	2.57609
				chr17_48059022_A_G	13.3236	2.66191																																																						chr7_128029452_G_A	11.3665	2.51499						chr1_21828407_C_T	3.72247	1.55233														chr9_27212793_G_A	3.6845	1.54426						chr4_10542022_C_A	1.54764	0.77382		chr10_80276398_C_T	12.1456	2.57609
				chr17_7234118_G_A	13.3236	2.66191																																																						chr7_128317998_G_A	11.3665	2.51499						chr1_21846477_G_A	3.72247	1.55233														chr9_33385691_C_T	3.6845	1.54426						chr11_59478120_G_T	1.54456	0.77228		chr10_80276399_G_A	12.1456	2.57609
				chr18_2751367_A_ACCAGTGGGAACCGACCC	13.3236	2.66191																																																						chr7_128318043_C_T	11.3665	2.51499						chr1_21853071_C_T	3.72247	1.55233														chr9_34658546_C_T	3.6845	1.54426						chr19_19680067_CAT_C	1.54456	0.77228		chr10_86699279_G_C	12.1456	2.57609
				chr18_31466593_G_T	13.3236	2.66191																																																						chr7_128318060_C_G	11.3665	2.51499						chr1_21859587_G_A	3.72247	1.55233														chr9_34658607_C_T	3.6845	1.54426						chr17_18317360_C_T	1.54294	0.771469		chr10_88990889_TG_T	12.1456	2.57609
				chr18_46680316_G_A	13.3236	2.66191																																																						chr7_128775700_CAG_C	11.3665	2.51499						chr1_21862039_G_A	3.72247	1.55233														chr9_35076743_C_A	3.6845	1.54426						chr1_179475676_A_G	1.53952	0.76976		chr10_97749479_A_G	12.1456	2.57609
				chr18_46680320_C_T	13.3236	2.66191																																																						chr7_130400755_T_A	11.3665	2.51499						chr1_21879003_G_A	3.72247	1.55233														chr9_36246258_AT_A	3.6845	1.54426						chr12_50352080_C_CCTGCTGAGGGGTGAGAGGGATCCCCAGGGCCTGG	1.53946	0.769729		chr11_10495618_C_T	12.1456	2.57609
				chr18_70020811_C_T	13.3236	2.66191																																																						chr7_133480121_G_A	11.3665	2.51499						chr1_21885109_C_T	3.72247	1.55233														chr9_37430613_T_C	3.6845	1.54426						chr12_42119108_T_A	1.53789	0.768946		chr11_105030498_A_AT	12.1456	2.57609
				chr19_37128678_G_T	13.3236	2.66191																																																						chr7_135393967_C_G	11.3665	2.51499						chr1_21887281_C_T	3.72247	1.55233														chr9_37518166_G_A	3.6845	1.54426						chr2_71512080_G_T	1.53766	0.768828		chr11_108146233_A_G	12.1456	2.57609
				chr19_41426445_G_A	13.3236	2.66191																																																						chr7_135395721_G_A	11.3665	2.51499						chr1_219918456_C_T	3.72247	1.55233														chr9_37529194_G_A	3.6845	1.54426						chr6_43142276_C_T	1.53705	0.768526		chr11_108186546_GT_G	12.1456	2.57609
				chr1_109271034_G_A	13.3236	2.66191																																																						chr7_137015034_G_A	11.3665	2.51499						chr1_219918492_C_T	3.72247	1.55233														chr9_37541377_T_C	3.6845	1.54426						chr14_103940906_A_C	1.537	0.768502		chr11_108257499_G_A	12.1456	2.57609
				chr1_114406946_A_C	13.3236	2.66191																																																						chr7_139957742_G_A	11.3665	2.51499						chr1_220191149_G_A	3.72247	1.55233														chr9_37541695_C_T	3.6845	1.54426						chr1_19273912_C_T	1.5357	0.767848		chr11_116821637_G_A	12.1456	2.57609
				chr1_11823785_C_T	13.3236	2.66191																																																						chr7_142751920_G_C	11.3665	2.51499						chr1_225839237_G_T	3.72247	1.55233														chr9_4585359_CG_C	3.6845	1.54426						chr19_8364439_G_A	1.52808	0.764041		chr11_118145187_A_G	12.1456	2.57609
				chr1_152306424_GA_G	13.3236	2.66191																																																						chr7_142946239_G_C	11.3665	2.51499						chr1_226390494_G_A	3.72247	1.55233														chr9_5164113_G_A	3.6845	1.54426						chr11_125948513_G_A	1.52766	0.763829		chr11_119345546_C_T	12.1456	2.57609
				chr1_164799856_T_TG	13.3236	2.66191																																																						chr7_143300004_C_T	11.3665	2.51499						chr1_226390602_T_A	3.72247	1.55233														chr9_5757363_G_A	3.6845	1.54426						chr10_71815196_G_A	1.52268	0.761339		chr11_119678570_G_A	12.1456	2.57609
				chr1_172602071_A_G	13.3236	2.66191																																																						chr7_143300203_G_T	11.3665	2.51499						chr1_226888972_C_T	3.72247	1.55233														chr9_69246717_A_T	3.6845	1.54426						chr11_124647396_G_A	1.52268	0.761339		chr11_120831995_G_A	12.1456	2.57609
				chr1_173961136_TAA_T	13.3236	2.66191																																																						chr7_143321371_A_G	11.3665	2.51499						chr1_226977523_G_C	3.72247	1.55233														chr9_70536980_C_T	3.6845	1.54426						chr11_3827994_G_A	1.52268	0.761339		chr11_120940362_G_A	12.1456	2.57609
				chr1_173961147_T_C	13.3236	2.66191																																																						chr7_147121122_C_T	11.3665	2.51499						chr1_226982719_C_T	3.72247	1.55233														chr9_91757502_G_A	3.6845	1.54426						chr16_1526071_C_T	1.52268	0.761339		chr11_121187894_G_A	12.1456	2.57609
				chr1_235450299_C_G	13.3236	2.66191																																																						chr7_147132326_C_T	11.3665	2.51499						chr1_226983784_G_A	3.72247	1.55233														chr9_92047216_G_A	3.6845	1.54426						chr16_87684266_G_A	1.52268	0.761339		chr11_121604297_G_A	12.1456	2.57609
				chr1_235455564_C_G	13.3236	2.66191																																																						chr7_148415518_G_A	11.3665	2.51499						chr1_228288087_CTG_C	3.72247	1.55233														chr9_93564379_G_A	3.6845	1.54426						chr1_6579127_AG_A	1.52268	0.761339		chr11_123642463_A_C	12.1456	2.57609
				chr1_235455641_C_T	13.3236	2.66191																																																						chr7_150466891_G_GAC	11.3665	2.51499						chr1_228293596_C_G	3.72247	1.55233														chr9_93654521_G_A	3.6845	1.54426						chr7_740819_G_A	1.52268	0.761339		chr11_124870678_C_T	12.1456	2.57609
				chr1_37886953_C_T	13.3236	2.66191																																																						chr7_151001309_AG_A	11.3665	2.51499						chr1_228340049_G_A	3.72247	1.55233														chr9_95468986_G_A	3.6845	1.54426						chr9_114504611_G_T	1.52268	0.761339		chr11_126429207_T_C	12.1456	2.57609
				chr1_40495399_C_CT	13.3236	2.66191																																																						chr7_154769435_A_C	11.3665	2.51499						chr1_228340725_A_C	3.72247	1.55233														chr9_97460407_C_T	3.6845	1.54426						chr16_81208543_GTT_G	1.52197	0.760985		chr11_128911889_G_A	12.1456	2.57609
				chr1_43981745_GAGAA_G	13.3236	2.66191																																																						chr7_156688075_G_A	11.3665	2.51499						chr1_228424990_GAC_G	3.72247	1.55233														chrX_154533044_C_T	3.6845	1.54426						chr12_9253643_GC_G	1.52085	0.760426		chr11_14892151_AG_A	12.1456	2.57609
				chr1_43981759_GC_G	13.3236	2.66191																																																						chr7_157254056_C_T	11.3665	2.51499						chr1_22906886_G_A	3.72247	1.55233														chrX_47171131_A_G	3.6845	1.54426						chr17_18258631_G_T	1.52036	0.760178		chr11_17453127_C_T	12.1456	2.57609
				chr1_43981761_TC_T	13.3236	2.66191																																																						chr7_18590454_C_G	11.3665	2.51499						chr1_22910452_T_G	3.72247	1.55233														chr19_54594777_T_A	3.68281	1.5439						chr16_71967237_G_A	1.51933	0.759665		chr11_18026544_A_G	12.1456	2.57609
				chr1_43981770_GCCGATACACA_G	13.3236	2.66191																																																						chr7_21591442_G_A	11.3665	2.51499						chr1_2303077_C_T	3.72247	1.55233														chr19_50320386_A_C	3.67557	1.54235						chr5_23527495_CCCTATGTCTGCAGGGAGTGTGGGCGGGGCTTTAGCAATAAGTCACACCTCCTCAGACACCAGAGGACACACACAGGGGAG_C	1.51658	0.758288		chr11_18285430_T_C	12.1456	2.57609
				chr1_62475813_C_T	13.3236	2.66191																																																						chr7_21616294_C_T	11.3665	2.51499						chr1_231693867_C_T	3.72247	1.55233														chr10_49516919_G_A	3.67243	1.54168						chr15_89325639_G_A	1.50738	0.75369		chr11_19188203_C_T	12.1456	2.57609
				chr1_77044437_C_CCCCAGAAGATGA	13.3236	2.66191																																																						chr7_21816611_C_T	11.3665	2.51499						chr1_235777200_A_G	3.72247	1.55233														chr12_21636963_GAAAT_G	3.67243	1.54168						chr9_133255669_CG_C	1.50594	0.752969		chr11_2403580_G_A	12.1456	2.57609
				chr1_77044439_C_CACGGTGCCCTGGCTCA	13.3236	2.66191																																																						chr7_24702789_GT_G	11.3665	2.51499						chr1_236718896_G_A	3.72247	1.55233														chr14_92071052_G_GCTGCTGCTGCTGCTGC	3.67243	1.54168						chr11_74698676_TACAC_T	1.50307	0.751536		chr11_2570685_G_A	12.1456	2.57609
				chr1_77044534_C_T	13.3236	2.66191																																																						chr7_30433111_G_A	11.3665	2.51499						chr1_236835605_A_G	3.72247	1.55233														chr12_123389146_C_CA	3.66588	1.54028						chr9_22003368_G_A	1.50275	0.751375		chr11_30233570_G_T	12.1456	2.57609
				chr1_77063054_G_A	13.3236	2.66191																																																						chr7_30456777_A_C	11.3665	2.51499						chr1_237595509_G_C	3.72247	1.55233														chr15_41571086_C_T	3.65821	1.53863						chr3_125177824_G_A	1.50267	0.751334		chr11_34456764_G_A	12.1456	2.57609
				chr1_8013506_G_GGGGTCATGCCCCCGACA	13.3236	2.66191																																																						chr7_33273906_G_A	11.3665	2.51499						chr1_23797815_G_T	3.72247	1.55233														chr15_41571119_G_C	3.65821	1.53863						chr1_196994128_C_CAA	1.5025	0.75125		chr11_45811198_A_C	12.1456	2.57609
				chr1_8013525_A_AAG	13.3236	2.66191																																																						chr7_34051905_C_T	11.3665	2.51499						chr1_23865531_G_A	3.72247	1.55233														chr2_172472812_G_GA	3.65821	1.53863						chr7_117627538_G_T	1.5025	0.75125		chr11_45902684_G_A	12.1456	2.57609
				chr1_8013527_ACT_A	13.3236	2.66191																																																						chr7_34051945_A_G	11.3665	2.51499						chr1_241857357_CAG_C	3.72247	1.55233														chr22_46391025_G_A	3.65821	1.53863						chr9_128705466_G_A	1.5025	0.75125		chr11_47343570_C_T	12.1456	2.57609
				chr1_8013539_G_C	13.3236	2.66191																																																						chr7_37850426_G_T	11.3665	2.51499						chr1_241857409_A_G	3.72247	1.55233														chr5_131159562_C_A	3.65821	1.53863						chr9_35092755_G_A	1.5025	0.75125		chr11_47441709_C_T	12.1456	2.57609
				chr20_33680371_C_T	13.3236	2.66191																																																						chr7_37865603_C_T	11.3665	2.51499						chr1_247423350_G_T	3.72247	1.55233														chr9_83850285_G_A	3.65821	1.53863						chr3_194360187_G_A	1.49905	0.749526		chr11_60090375_G_A	12.1456	2.57609
				chr20_51516891_C_T	13.3236	2.66191																																																						chr7_39207483_T_C	11.3665	2.51499						chr1_24929637_C_T	3.72247	1.55233														chr6_32584356_CTTAGG_C	3.65088	1.53706						chr5_135446760_T_A	1.49821	0.749103		chr11_62692466_G_A	12.1456	2.57609
				chr20_54650417_G_GAAGCTTCAGAGGGCTGGAAACATCT	13.3236	2.66191																																																						chr7_39207588_G_A	11.3665	2.51499						chr1_25809693_G_A	3.72247	1.55233														chr6_32584352_C_CAAACTTAA	3.62552	1.53159						chr10_22961897_G_A	1.49574	0.747868		chr11_6270693_T_C	12.1456	2.57609
				chr21_26840389_C_CTT	13.3236	2.66191																																																						chr7_39460624_C_T	11.3665	2.51499						chr1_25809798_C_T	3.72247	1.55233														chr1_149813420_A_G	3.60288	1.52668						chr13_41727259_C_T	1.49574	0.747868		chr11_640508_G_A	12.1456	2.57609
				chr21_26840392_CACCAGAG_C	13.3236	2.66191																																																						chr7_39464553_G_A	11.3665	2.51499						chr1_2591000_C_T	3.72247	1.55233														chr12_123389143_G_GCAGCAGCAGCAGC	3.59887	1.52581						chr13_72772767_C_T	1.49574	0.747868		chr11_64598923_G_A	12.1456	2.57609
				chr21_26840401_T_TG	13.3236	2.66191																																																						chr7_39464612_C_T	11.3665	2.51499						chr1_2591576_G_A	3.72247	1.55233														chrX_53279700_CAGGG_C	3.55459	1.51614						chr1_155176044_G_A	1.49574	0.747868		chr11_66366124_A_G	12.1456	2.57609
				chr21_26840406_GT_G	13.3236	2.66191																																																						chr7_40860364_C_G	11.3665	2.51499						chr1_26794381_T_C	3.72247	1.55233														chr11_89178093_G_A	3.52014	1.50854						chr20_3746017_G_A	1.49574	0.747868		chr11_67609462_CTG_C	12.1456	2.57609
				chr21_26840421_CTACA_C	13.3236	2.66191																																																						chr7_41964463_C_G	11.3665	2.51499						chr1_26913603_G_A	3.72247	1.55233														chr1_161166672_G_A	3.51785	1.50804						chr2_196666794_CA_C	1.49574	0.747868		chr11_67611954_G_C	12.1456	2.57609
				chr21_26840429_G_GGAGAAGGGAA	13.3236	2.66191																																																						chr7_44539952_G_A	11.3665	2.51499						chr1_26913694_C_A	3.72247	1.55233														chr17_10465450_A_G	3.51536	1.50748						chr9_5361143_G_C	1.49574	0.747868		chr11_75165833_G_A	12.1456	2.57609
				chr21_26840430_C_A	13.3236	2.66191																																																						chr7_45074324_G_A	11.3665	2.51499						chr1_26942747_C_T	3.72247	1.55233														chr2_88452091_A_T	3.51211	1.50677						chr10_73802699_C_T	1.49125	0.745624		chr11_77174901_C_T	12.1456	2.57609
				chr21_36719890_C_T	13.3236	2.66191																																																						chr7_47291976_C_T	11.3665	2.51499						chr1_32202009_G_A	3.72247	1.55233														chr1_207677412_CT_C	3.50901	1.50608						chr17_48059607_G_A	1.49125	0.745624		chr11_77211909_C_G	12.1456	2.57609
				chr22_29278087_C_T	13.3236	2.66191																																																						chr7_47297186_G_A	11.3665	2.51499						chr1_33118010_G_A	3.72247	1.55233														chr12_123389140_CG_C	3.49374	1.50268						chr2_74958729_G_T	1.48974	0.744869		chr11_78127381_G_A	12.1456	2.57609
				chr22_38670990_G_C	13.3236	2.66191																																																						chr7_47400877_C_T	11.3665	2.51499						chr1_34784826_C_T	3.72247	1.55233														chr22_50697558_T_TGGAG	3.4912	1.50212						chr8_68468818_G_A	1.48924	0.74462		chr11_838023_G_A	12.1456	2.57609
				chr22_38671110_GC_G	13.3236	2.66191																																																						chr7_47424135_T_C	11.3665	2.51499						chr1_34905347_G_A	3.72247	1.55233														chr6_30912379_G_A	3.48531	1.50081						chr19_1008684_G_A	1.48875	0.744377		chr11_9030034_G_A	12.1456	2.57609
				chr2_128170305_C_T	13.3236	2.66191																																																						chr7_48392019_G_T	11.3665	2.51499						chr1_3707694_C_T	3.72247	1.55233														chr17_41026693_G_A	3.47644	1.49883						chr14_68925078_C_T	1.4877	0.743851		chr11_95812937_T_G	12.1456	2.57609
				chr2_160126442_G_GC	13.3236	2.66191																																																						chr7_48594746_C_T	11.3665	2.51499						chr1_3731029_C_T	3.72247	1.55233														chr19_54221152_ACC_A	3.45121	1.49318						chr16_75529937_C_T	1.48699	0.743494		chr11_95812955_C_G	12.1456	2.57609
				chr2_160126443_G_GGGCGCGGGGACTGT	13.3236	2.66191																																																						chr7_50495383_C_T	11.3665	2.51499						chr1_40301850_C_T	3.72247	1.55233														chr19_54775215_G_GCA	3.44144	1.49098						chr9_105601145_C_T	1.48542	0.742712		chr12_100532545_A_G	12.1456	2.57609
				chr2_160126449_T_TG	13.3236	2.66191																																																						chr7_55152582_G_T	11.3665	2.51499						chr1_40302632_G_A	3.72247	1.55233														chr1_155670324_C_T	3.41869	1.48584						chr7_2712425_C_T	1.4852	0.742598		chr12_101675385_C_G	12.1456	2.57609
				chr2_160126462_GC_G	13.3236	2.66191																																																						chr7_55152587_C_T	11.3665	2.51499						chr1_40635982_C_T	3.72247	1.55233														chr6_32530207_G_GC	3.41253	1.48445						chrX_13633036_G_A	1.4852	0.742598		chr12_105144425_C_T	12.1456	2.57609
				chr2_160126544_T_C	13.3236	2.66191																																																						chr7_55156803_A_G	11.3665	2.51499						chr1_40819470_A_G	3.72247	1.55233														chr1_40301848_C_T	3.40839	1.48351						chrX_120441732_G_A	1.48332	0.741661		chr12_109166944_C_T	12.1456	2.57609
				chr2_160138126_C_T	13.3236	2.66191																																																						chr7_55205495_G_A	11.3665	2.51499						chr1_42738474_G_A	3.72247	1.55233														chr19_10361922_C_T	3.40439	1.4826						chr9_137103574_C_G	1.48326	0.741629		chr12_109259009_T_G	12.1456	2.57609
				chr2_160196369_G_C	13.3236	2.66191																																																						chr7_5992045_C_T	11.3665	2.51499						chr1_42747310_C_A	3.72247	1.55233														chr7_142772174_C_T	3.39166	1.47971						chr17_4558453_G_A	1.48302	0.741511		chr12_111516348_G_A	12.1456	2.57609
				chr2_166465847_G_A	13.3236	2.66191																																																						chr7_66633368_A_G	11.3665	2.51499						chr1_42752598_C_T	3.72247	1.55233														chr2_130656825_GC_G	3.38519	1.47823						chr17_41026759_AG_A	1.47862	0.739308		chr12_120739404_C_T	12.1456	2.57609
				chr2_172564640_G_A	13.3236	2.66191																																																						chr7_69899442_C_T	11.3665	2.51499						chr1_42757787_C_T	3.72247	1.55233														chr19_54775212_CTG_C	3.38333	1.47781						chr3_49686764_T_C	1.47758	0.738789		chr12_120739410_G_A	12.1456	2.57609
				chr2_187360678_C_T	13.3236	2.66191																																																						chr7_69899443_G_A	11.3665	2.51499						chr1_43183658_G_A	3.72247	1.55233														chr6_26463346_G_T	3.3738	1.47563						chr3_130440486_C_T	1.47718	0.738588		chr12_121165373_AGTGCCGAAAACTTCACT_A	12.1456	2.57609
				chr2_187380772_C_G	13.3236	2.66191																																																						chr7_74252496_A_C	11.3665	2.51499						chr1_43199460_C_T	3.72247	1.55233														chr6_26463347_G_T	3.3738	1.47563						chr19_45678295_TACAGTCGTTCTCTGGTGCAGCC_T	1.47508	0.737542		chr12_124948170_C_T	12.1456	2.57609
				chr2_191036178_GC_G	13.3236	2.66191																																																						chr7_74558903_A_C	11.3665	2.51499						chr1_43838244_G_A	3.72247	1.55233														chr7_100953411_TG_T	3.36836	1.47439						chr6_84193676_C_G	1.47473	0.737366		chr12_124949995_G_A	12.1456	2.57609
				chr2_197416865_A_G	13.3236	2.66191																																																						chr7_75544723_C_T	11.3665	2.51499						chr1_44826320_C_T	3.72247	1.55233														chr20_6031288_C_T	3.33404	1.4665						chr10_104034657_C_T	1.47275	0.736376		chr12_1885998_C_CCTCGT	12.1456	2.57609
				chr2_219539709_G_A	13.3236	2.66191																																																						chr7_78135094_C_A	11.3665	2.51499						chr1_44831760_G_T	3.72247	1.55233														chr10_95693897_C_T	3.33184	1.46599						chr10_26021651_C_CAT	1.47275	0.736376		chr12_2512856_T_C	12.1456	2.57609
				chr2_27481076_C_T	13.3236	2.66191																																																						chr7_78135159_G_C	11.3665	2.51499						chr1_44981125_C_T	3.72247	1.55233														chr14_66681169_G_A	3.32726	1.46493						chr11_65647478_C_T	1.47275	0.736376		chr12_39370224_A_G	12.1456	2.57609
				chr2_47808193_AC_A	13.3236	2.66191																																																						chr7_78167964_G_A	11.3665	2.51499						chr1_46196046_C_T	3.72247	1.55233														chr2_70958400_G_A	3.32726	1.46493						chr12_55693284_C_T	1.47275	0.736376		chr12_45348537_G_A	12.1456	2.57609
				chr2_54612167_C_T	13.3236	2.66191																																																						chr7_78256156_C_T	11.3665	2.51499						chr1_47416559_A_G	3.72247	1.55233														chr1_109322992_C_T	3.32193	1.4637						chr14_89989090_G_T	1.47275	0.736376		chr12_48782668_C_T	12.1456	2.57609
				chr2_54629445_G_A	13.3236	2.66191																																																						chr7_78256433_AG_A	11.3665	2.51499						chr1_52375550_C_T	3.72247	1.55233														chr1_6452010_G_A	3.32193	1.4637						chr17_58195027_C_T	1.47275	0.736376		chr12_51705424_G_A	12.1456	2.57609
				chr2_54631257_CT_C	13.3236	2.66191																																																						chr7_78345999_G_C	11.3665	2.51499						chr1_52385227_C_T	3.72247	1.55233														chr11_111911559_G_A	3.32193	1.4637						chr17_63493560_G_A	1.47275	0.736376		chr12_51920825_G_A	12.1456	2.57609
				chr2_54631267_T_G	13.3236	2.66191																																																						chr7_8060159_T_C	11.3665	2.51499						chr1_55052306_CCTAGA_C	3.72247	1.55233														chr16_16188907_A_G	3.32193	1.4637						chr19_13207993_G_A	1.47275	0.736376		chr12_52291390_AGCAGCGGCCGGGCCGCG_A	12.1456	2.57609
				chr2_54631270_C_CA	13.3236	2.66191																																																						chr7_80646855_A_T	11.3665	2.51499						chr1_58576957_G_A	3.72247	1.55233														chr17_35119118_G_C	3.32193	1.4637						chr19_17455730_A_G	1.47275	0.736376		chr12_55695574_G_A	12.1456	2.57609
				chr2_62222558_C_T	13.3236	2.66191																																																						chr7_80656630_C_T	11.3665	2.51499						chr1_5887444_G_A	3.72247	1.55233														chr3_184328741_T_C	3.32193	1.4637						chr19_43546079_G_T	1.47275	0.736376		chr12_55700916_C_T	12.1456	2.57609
				chr2_65313629_G_A	13.3236	2.66191																																																						chr7_80656637_C_T	11.3665	2.51499						chr1_5967340_G_C	3.72247	1.55233														chr5_96412377_TCCCA_T	3.32193	1.4637						chr19_48499816_C_CG	1.47275	0.736376		chr12_56095798_C_T	12.1456	2.57609
				chr2_70695762_G_A	13.3236	2.66191																																																						chr7_81705724_G_A	11.3665	2.51499						chr1_6444605_C_T	3.72247	1.55233														chr19_54594440_G_C	3.30783	1.46044						chr19_49182889_G_A	1.47275	0.736376		chr12_57037079_C_T	12.1456	2.57609
				chr2_80303765_C_G	13.3236	2.66191																																																						chr7_83981342_C_T	11.3665	2.51499						chr1_6469396_G_A	3.72247	1.55233														chr19_12015057_G_A	3.29879	1.45833						chr19_49863729_C_T	1.47275	0.736376		chr12_57154610_G_A	12.1456	2.57609
				chr3_119226866_A_ATG	13.3236	2.66191																																																						chr7_83981381_C_T	11.3665	2.51499						chr1_6469637_C_A	3.72247	1.55233														chr3_195781188_TG_T	3.28024	1.45401						chr1_119953665_C_T	1.47275	0.736376		chr12_6843670_A_G	12.1456	2.57609
				chr3_12162076_A_G	13.3236	2.66191																																																						chr7_84005386_C_T	11.3665	2.51499						chr1_70435158_G_A	3.72247	1.55233														chr14_67865000_TAG_T	3.26411	1.45023						chr1_169611654_C_CTT	1.47275	0.736376		chr12_6956549_G_A	12.1456	2.57609
				chr3_152414984_C_G	13.3236	2.66191																																																						chr7_87402256_A_G	11.3665	2.51499						chr1_70438758_C_T	3.72247	1.55233														chr11_56319084_C_T	3.26376	1.45015						chr1_197103580_G_A	1.47275	0.736376		chr12_7208009_G_T	12.1456	2.57609
				chr3_152432744_G_A	13.3236	2.66191																																																						chr7_87408086_G_A	11.3665	2.51499						chr1_77942647_T_A	3.72247	1.55233														chr19_54279636_TTG_T	3.22542	1.44112						chr1_67330760_G_C	1.47275	0.736376		chr12_95987130_C_A	12.1456	2.57609
				chr3_156457520_A_G	13.3236	2.66191																																																						chr7_87539327_C_G	11.3665	2.51499						chr1_7962796_A_G	3.72247	1.55233														chr16_984730_A_C	3.22306	1.44056						chr21_29689772_T_C	1.47275	0.736376		chr12_98680349_T_C	12.1456	2.57609
				chr3_156523909_C_T	13.3236	2.66191																																																						chr7_92001233_A_T	11.3665	2.51499						chr1_9718749_C_A	3.72247	1.55233														chr11_117291030_C_T	3.22171	1.44024						chr22_36293863_C_T	1.47275	0.736376		chr13_113115698_G_A	12.1456	2.57609
				chr3_169115653_G_A	13.3236	2.66191																																																						chr7_92096938_C_CAG	11.3665	2.51499						chr1_9720862_C_T	3.72247	1.55233														chr14_81484287_G_A	3.22171	1.44024						chr2_201639028_G_A	1.47275	0.736376		chr13_113667937_C_T	12.1456	2.57609
				chr3_169116257_G_C	13.3236	2.66191																																																						chr7_92507068_G_A	11.3665	2.51499						chr1_99861524_T_G	3.72247	1.55233														chr17_43814023_C_T	3.22171	1.44024						chr2_97737764_C_T	1.47275	0.736376		chr13_113667960_G_A	12.1456	2.57609
				chr3_184287899_G_GC	13.3236	2.66191																																																						chr7_94416466_G_A	11.3665	2.51499						chr1_99862306_GTTGGTGCTGATAATCATGTGCTACCC_G	3.72247	1.55233														chr8_143538490_G_A	3.22171	1.44024						chr3_122001793_C_T	1.47275	0.736376		chr13_23295456_C_CT	12.1456	2.57609
				chr3_184287922_C_G	13.3236	2.66191																																																						chr7_94425130_C_T	11.3665	2.51499						chr1_99921566_A_G	3.72247	1.55233														chr3_50331440_C_T	3.2115	1.43782						chr5_178986488_G_A	1.47275	0.736376		chr13_25774895_A_G	12.1456	2.57609
				chr3_185192902_C_T	13.3236	2.66191																																																						chr7_94425847_G_A	11.3665	2.51499						chr20_10672885_C_G	3.72247	1.55233														chr7_155298617_T_C	3.2115	1.43782						chr5_41158675_C_T	1.47275	0.736376		chr13_32175625_C_T	12.1456	2.57609
				chr3_27390040_C_T	13.3236	2.66191																																																						chr7_94603327_C_T	11.3665	2.51499						chr20_13801607_C_T	3.72247	1.55233														chr7_74777266_GGT_G	3.2115	1.43782						chr6_116910957_C_T	1.47275	0.736376		chr13_32179691_C_T	12.1456	2.57609
				chr3_27433970_A_AT	13.3236	2.66191																																																						chr7_96184956_T_C	11.3665	2.51499						chr20_18530802_A_G	3.72247	1.55233														chr6_27838095_C_CGCGGGATGAT	3.20945	1.43733						chr6_161785877_G_A	1.47275	0.736376		chr13_32316497_G_A	12.1456	2.57609
				chr3_27433972_CGA_C	13.3236	2.66191																																																						chr7_96185013_T_A	11.3665	2.51499						chr20_21706606_C_T	3.72247	1.55233														chr1_228157738_A_AGGGGGGGGGGGGGGGG	3.2076	1.43689						chr6_39913428_C_T	1.47275	0.736376		chr13_37637606_G_A	12.1456	2.57609
				chr3_27433979_G_GT	13.3236	2.66191																																																						chr7_96193101_CG_C	11.3665	2.51499						chr20_2399723_G_T	3.72247	1.55233														chr7_92489418_G_A	3.17792	1.42981						chr6_49448839_C_G	1.47275	0.736376		chr13_59879266_G_T	12.1456	2.57609
				chr3_27433984_A_T	13.3236	2.66191																																																						chr7_96193125_C_G	11.3665	2.51499						chr20_2655452_G_A	3.72247	1.55233														chrX_135287205_G_A	3.17792	1.42981						chr8_17953009_C_T	1.47275	0.736376		chr13_75299338_A_G	12.1456	2.57609
				chr3_27433987_CG_C	13.3236	2.66191																																																						chr7_96208848_T_A	11.3665	2.51499						chr20_2656420_A_G	3.72247	1.55233														chr10_54020380_G_A	3.16993	1.4279						chr8_3387574_G_C	1.47275	0.736376		chr13_77901081_C_T	12.1456	2.57609
				chr3_27448726_C_T	13.3236	2.66191																																																						chr7_97022316_C_G	11.3665	2.51499						chr20_3221851_T_G	3.72247	1.55233														chr11_120459278_C_T	3.16993	1.4279						chr2_107871897_CT_C	1.47207	0.736034		chr13_98805176_A_G	12.1456	2.57609
				chr3_31579974_G_A	13.3236	2.66191																																																						chr7_97852375_G_A	11.3665	2.51499						chr20_33408775_C_T	3.72247	1.55233														chr11_64593585_A_AG	3.16993	1.4279						chr6_43200698_G_A	1.47207	0.736034		chr14_102101948_G_GC	12.1456	2.57609
				chr3_37053883_C_T	13.3236	2.66191																																																						chr7_98892431_G_A	11.3665	2.51499						chr20_33408844_C_T	3.72247	1.55233														chr11_821778_G_A	3.16993	1.4279						chr9_127897960_T_TG	1.47207	0.736034		chr14_102229475_G_T	12.1456	2.57609
				chr3_38885338_C_T	13.3236	2.66191																																																						chr7_98912100_C_T	11.3665	2.51499						chr20_36188410_C_T	3.72247	1.55233														chr12_109260558_A_G	3.16993	1.4279						chr6_24520491_G_A	1.47063	0.735315		chr14_105143008_C_T	12.1456	2.57609
				chr3_41931960_A_T	13.3236	2.66191																																																						chr7_98931510_G_A	11.3665	2.51499						chr20_38141285_C_T	3.72247	1.55233														chr12_55721344_C_T	3.16993	1.4279						chr10_20888199_G_C	1.46297	0.731486		chr14_21325918_C_T	12.1456	2.57609
				chr3_42176889_A_T	13.3236	2.66191																																																						chr7_98959372_C_A	11.3665	2.51499						chr20_396433_C_T	3.72247	1.55233														chr15_45094612_C_T	3.16993	1.4279						chr19_590402_G_A	1.46068	0.73034		chr14_21400599_G_A	12.1456	2.57609
				chr3_42193126_C_T	13.3236	2.66191																																																						chr7_98988869_A_G	11.3665	2.51499						chr20_41203617_T_C	3.72247	1.55233														chr15_50958694_C_T	3.16993	1.4279						chr2_108754932_G_C	1.45943	0.729716		chr14_23405304_C_T	12.1456	2.57609
				chr3_42201051_TG_T	13.3236	2.66191																																																						chr7_99008431_C_T	11.3665	2.51499						chr20_41204570_A_G	3.72247	1.55233														chr15_55951530_T_C	3.16993	1.4279						chr16_54285174_TC_T	1.45836	0.729182		chr14_45164519_G_A	12.1456	2.57609
				chr3_42201059_G_T	13.3236	2.66191																																																						chr7_99008463_C_T	11.3665	2.51499						chr20_41345874_C_T	3.72247	1.55233														chr19_38448512_GTCAGTGGGGTTTGTGGCGCCCTCCC_G	3.16993	1.4279						chr6_32519620_C_CT	1.45753	0.728765		chr14_50915495_A_G	12.1456	2.57609
				chr4_101083240_A_ATGTGAATTCTTAC	13.3236	2.66191																																																						chr7_99011208_G_A	11.3665	2.51499						chr20_41345979_G_A	3.72247	1.55233														chr19_45672872_G_A	3.16993	1.4279						chr4_94664051_A_G	1.45684	0.728419		chr14_50916970_G_A	12.1456	2.57609
				chr4_105235634_GATTGA_G	13.3236	2.66191																																																						chr7_99928955_C_T	11.3665	2.51499						chr20_41358478_C_T	3.72247	1.55233														chr2_209831523_G_A	3.16993	1.4279						chr1_34868783_G_GC	1.45418	0.727088		chr14_64216272_CGTGG_C	12.1456	2.57609
				chr4_1073614_G_GATTAGTCCACCTCA	13.3236	2.66191																																																						chr8_101577496_C_T	11.3665	2.51499						chr20_41533239_C_T	3.72247	1.55233														chr3_50607686_C_T	3.16993	1.4279						chr16_16115071_G_A	1.45413	0.727064		chr14_64260452_G_C	12.1456	2.57609
				chr4_1073617_G_A	13.3236	2.66191																																																						chr8_101599140_G_C	11.3665	2.51499						chr20_42780241_A_G	3.72247	1.55233														chr3_98580709_G_A	3.16993	1.4279						chr11_45928709_G_A	1.45187	0.725937		chr14_64775174_G_A	12.1456	2.57609
				chr4_118114869_T_C	13.3236	2.66191																																																						chr8_102224082_C_T	11.3665	2.51499						chr20_43514647_G_A	3.72247	1.55233														chr4_145654115_G_A	3.16993	1.4279						chr6_43517146_C_T	1.45187	0.725937		chr14_64797754_C_T	12.1456	2.57609
				chr4_140525546_G_T	13.3236	2.66191																																																						chr8_102224972_A_G	11.3665	2.51499						chr20_44159873_A_G	3.72247	1.55233														chr4_40349139_T_A	3.16993	1.4279						chr19_43361452_TG_T	1.44931	0.724654		chr14_64804983_G_A	12.1456	2.57609
				chr4_150282544_C_T	13.3236	2.66191																																																						chr8_102650229_C_T	11.3665	2.51499						chr20_44186668_G_A	3.72247	1.55233														chr5_149884531_T_TGGCATGCTCATGCTGTCGAC	3.16993	1.4279						chr9_133568361_C_T	1.44931	0.724654		chr14_73198078_G_C	12.1456	2.57609
				chr4_169707130_A_ACAGGACATTATGACAGGAAATCCATTGTAGCTGGTTTCATTAATCATGTTTTCTATATCATCCACTGTCATATTGTCCTGTGT	13.3236	2.66191																																																						chr8_103325040_G_A	11.3665	2.51499						chr20_44626505_G_A	3.72247	1.55233														chr6_160136335_G_C	3.16993	1.4279						chr17_75502571_G_A	1.44693	0.723467		chr14_74552360_C_T	12.1456	2.57609
				chr4_26415548_G_A	13.3236	2.66191																																																						chr8_103325403_G_A	11.3665	2.51499						chr20_44626567_T_C	3.72247	1.55233														chr6_52026043_TG_T	3.16993	1.4279						chr16_31414641_AG_A	1.44497	0.722485		chr14_75009054_G_A	12.1456	2.57609
				chr4_93422857_AT_A	13.3236	2.66191																																																						chr8_103375913_G_A	11.3665	2.51499						chr20_45895081_G_A	3.72247	1.55233														chr6_70271668_C_T	3.16993	1.4279						chr5_140801703_C_CT	1.44361	0.721803		chr14_75038399_A_G	12.1456	2.57609
				chr4_93490657_C_T	13.3236	2.66191																																																						chr8_103378048_C_T	11.3665	2.51499						chr20_45965738_C_T	3.72247	1.55233														chr8_132971819_G_A	3.16993	1.4279						chr20_63942344_A_AAGAGGCGTGACAGCGGCAGGGAAAGGGGCGGGGCCGGAAATGGGGTGTGGCAGGGCAGAAG	1.44332	0.72166		chr14_77454095_C_T	12.1456	2.57609
				chr4_93772299_G_A	13.3236	2.66191																																																						chr8_103378069_G_A	11.3665	2.51499						chr20_46687198_T_TA	3.72247	1.55233														chr8_42465912_C_T	3.16993	1.4279						chr4_38054910_T_TG	1.44222	0.721111		chr14_87963513_T_C	12.1456	2.57609
				chr4_98352530_T_A	13.3236	2.66191																																																						chr8_103378091_G_A	11.3665	2.51499						chr20_46725403_G_A	3.72247	1.55233														chr8_94387039_G_C	3.16993	1.4279						chr1_153934830_T_TGC	1.44155	0.720774		chr14_92003534_G_A	12.1456	2.57609
				chr5_10973703_T_TCTTCTTTCCCGTTTAGGTTTCAGCACAGCCA	13.3236	2.66191																																																						chr8_104424334_G_A	11.3665	2.51499						chr20_5302476_G_A	3.72247	1.55233														chr9_130489414_G_A	3.16993	1.4279						chr6_32519615_TG_T	1.43998	0.719992		chr15_32798814_A_G	12.1456	2.57609
				chr5_109767654_A_C	13.3236	2.66191																																																						chr8_104428074_C_T	11.3665	2.51499						chr20_54159107_ATTAGACTG_A	3.72247	1.55233														chr9_137016580_G_A	3.16993	1.4279						chr9_104598487_GT_G	1.43847	0.719234		chr15_40217503_G_A	12.1456	2.57609
				chr5_109767657_AAACAC_A	13.3236	2.66191																																																						chr8_105802732_C_T	11.3665	2.51499						chr20_57183875_C_T	3.72247	1.55233														chr9_396858_G_A	3.16993	1.4279						chr1_16062531_T_C	1.43378	0.716891		chr15_40410705_G_A	12.1456	2.57609
				chr5_109767662_C_CGTGTT	13.3236	2.66191																																																						chr8_112224790_G_A	11.3665	2.51499						chr20_58418301_G_A	3.72247	1.55233														chrX_147940625_C_T	3.16993	1.4279						chr2_205727900_C_T	1.43211	0.716056		chr15_40415471_G_A	12.1456	2.57609
				chr5_109767667_C_A	13.3236	2.66191																																																						chr8_112237283_G_T	11.3665	2.51499						chr20_58840518_G_A	3.72247	1.55233														chr19_54279639_G_GCT	3.16547	1.42683						chr10_66103234_C_T	1.4245	0.712249		chr15_42411290_C_T	12.1456	2.57609
				chr5_109774937_T_C	13.3236	2.66191																																																						chr8_112263695_G_A	11.3665	2.51499						chr20_59022932_G_A	3.72247	1.55233														chr1_23755912_G_A	3.16338	1.42633						chr12_48966411_A_G	1.4245	0.712249		chr15_43600920_CAG_C	12.1456	2.57609
				chr5_109847756_G_A	13.3236	2.66191																																																						chr8_112289440_G_A	11.3665	2.51499						chr20_62829456_G_A	3.72247	1.55233														chr4_90308304_G_A	3.16338	1.42633						chr12_55724028_G_T	1.4245	0.712249		chr15_43635726_C_T	12.1456	2.57609
				chr5_11082792_C_A	13.3236	2.66191																																																						chr8_112295934_G_A	11.3665	2.51499						chr20_63994985_C_T	3.72247	1.55233														chr5_31538262_T_C	3.16338	1.42633						chr13_102846322_C_T	1.4245	0.712249		chr15_45112652_G_A	12.1456	2.57609
				chr5_113049218_C_T	13.3236	2.66191																																																						chr8_112311085_C_A	11.3665	2.51499						chr20_64205098_G_T	3.72247	1.55233														chr6_25777954_C_T	3.16338	1.42633						chr14_88607288_T_G	1.4245	0.712249		chr15_47761736_G_A	12.1456	2.57609
				chr5_11364752_T_TATCA	13.3236	2.66191																																																						chr8_113019096_C_T	11.3665	2.51499						chr20_9453378_C_T	3.72247	1.55233														chr6_31034713_C_A	3.16338	1.42633						chr2_24204334_C_G	1.4245	0.712249		chr15_48232763_A_G	12.1456	2.57609
				chr5_11364753_G_GAA	13.3236	2.66191																																																						chr8_113019126_C_T	11.3665	2.51499						chr20_9457430_G_A	3.72247	1.55233														chr9_137436928_GC_G	3.16338	1.42633						chr5_7900032_C_T	1.4245	0.712249		chr15_48411132_C_G	12.1456	2.57609
				chr5_11364758_A_AG	13.3236	2.66191																																																						chr8_11316764_A_G	11.3665	2.51499						chr21_14189222_C_T	3.72247	1.55233														chr17_80090196_CACGCAGGCACG_C	3.16227	1.42606						chr7_33505605_A_T	1.4245	0.712249		chr15_59223191_G_A	12.1456	2.57609
				chr5_11364762_TC_T	13.3236	2.66191																																																						chr8_115604179_G_A	11.3665	2.51499						chr21_18341433_G_A	3.72247	1.55233														chr7_20785332_C_CTGAA	3.16227	1.42606						chr8_144356870_G_A	1.4245	0.712249		chr15_63342022_CA_C	12.1456	2.57609
				chr5_11364767_A_AGCCAGAGC	13.3236	2.66191																																																						chr8_11561419_C_T	11.3665	2.51499						chr21_34792303_C_CGGGGGGGGGGG	3.72247	1.55233														chr19_8888863_T_TCC	3.14947	1.42298						chr17_77482329_G_A	1.42183	0.710913		chr15_65003192_T_C	12.1456	2.57609
				chr5_130185748_T_C	13.3236	2.66191																																																						chr8_115619296_T_C	11.3665	2.51499						chr21_34792309_G_GGGGGGGGGGGGGCCCC	3.72247	1.55233														chr22_10752912_C_T	3.14947	1.42298						chr5_23527490_AGAAG_A	1.41971	0.709857		chr15_65197873_CGTTGG_C	12.1456	2.57609
				chr5_135947402_C_CTT	13.3236	2.66191																																																						chr8_115619362_C_T	11.3665	2.51499						chr21_34792311_G_GGCCCCCC	3.72247	1.55233														chr9_35853520_C_T	3.14947	1.42298						chr10_97031645_G_A	1.41773	0.708863		chr15_74196148_C_A	12.1456	2.57609
				chr5_136174426_G_A	13.3236	2.66191																																																						chr8_118110482_T_C	11.3665	2.51499						chr21_36461634_G_A	3.72247	1.55233														chr11_126408124_G_A	3.1479	1.4226						chr15_43902193_C_T	1.41773	0.708863		chr15_80162321_C_T	12.1456	2.57609
				chr5_142314826_G_A	13.3236	2.66191																																																						chr8_11831660_A_G	11.3665	2.51499						chr21_36754283_T_G	3.72247	1.55233														chr19_4491795_G_A	3.1479	1.4226						chr17_42565476_C_CGT	1.41773	0.708863		chr15_80925634_C_T	12.1456	2.57609
				chr5_142903550_G_A	13.3236	2.66191																																																						chr8_11831670_G_C	11.3665	2.51499						chr21_37505352_C_T	3.72247	1.55233														chr4_173314055_C_T	3.1479	1.4226						chr2_219469364_C_T	1.41773	0.708863		chr15_82662834_C_T	12.1456	2.57609
				chr5_35659123_T_TCC	13.3236	2.66191																																																						chr8_118926643_A_G	11.3665	2.51499						chr21_39296360_C_T	3.72247	1.55233														chr8_69832177_T_A	3.1479	1.4226						chr12_11267401_GGTGGGGGACCTTGAGGTTTGTTGCCTCCTTGTGAAGGTGGTCCTTCTGGCTTTCCTGGACGAGGTGGGGGACCTTGGGACTGGTTTCCTCCTTGTGGGGGTGGTCCTTCTGGCTTTCCTGGACGA_G	1.41722	0.708612		chr15_89274303_A_G	12.1456	2.57609
				chr5_35659129_G_C	13.3236	2.66191																																																						chr8_118933237_C_T	11.3665	2.51499						chr21_41751223_T_C	3.72247	1.55233														chr12_21043577_G_A	3.14775	1.42257						chr13_114295372_G_GTGCTCCCCAGCTCGTCTCCAGCGGCTCTGGCGTGCTCCCCAGCTCGTCTCCAGCGGCTCTGGCC	1.41504	0.707519		chr15_92464143_G_A	12.1456	2.57609
				chr5_35793187_T_TC	13.3236	2.66191																																																						chr8_119783596_C_G	11.3665	2.51499						chr21_42376552_C_G	3.72247	1.55233														chr2_105367734_G_A	3.1343	1.41932						chr16_4115438_G_T	1.41286	0.706432		chr15_92979250_G_A	12.1456	2.57609
				chr5_43651884_G_T	13.3236	2.66191																																																						chr8_124539269_A_G	11.3665	2.51499						chr21_44286556_G_A	3.72247	1.55233														chr6_31664357_C_A	3.1316	1.41866						chr8_72039779_G_A	1.41269	0.706347		chr16_1198668_G_C	12.1456	2.57609
				chr5_83641566_A_G	13.3236	2.66191																																																						chr8_124543225_C_A	11.3665	2.51499						chr21_44382733_C_T	3.72247	1.55233														chr22_18127016_G_A	3.12553	1.41719						chr10_27398605_C_CT	1.40944	0.704719		chr16_1362114_C_T	12.1456	2.57609
				chr5_83641572_G_GT	13.3236	2.66191																																																						chr8_125055613_G_A	11.3665	2.51499						chr21_44406593_G_A	3.72247	1.55233														chr6_154089999_C_T	3.12338	1.41667						chr17_76081716_C_T	1.40854	0.704271		chr16_1562094_A_G	12.1456	2.57609
				chr5_83641575_TC_T	13.3236	2.66191																																																						chr8_127738825_G_T	11.3665	2.51499						chr21_45456008_AC_A	3.72247	1.55233														chr11_694962_G_GGCCCC	3.12029	1.41592						chr1_152307547_G_A	1.40696	0.703482		chr16_20775984_G_A	12.1456	2.57609
				chr5_83641579_T_TG	13.3236	2.66191																																																						chr8_132632879_GCT_G	11.3665	2.51499						chr21_45480510_A_G	3.72247	1.55233														chr14_41887959_G_A	3.10753	1.41282						chr1_152309046_C_T	1.40696	0.703482		chr16_2109097_G_A	12.1456	2.57609
				chr5_83641582_GA_G	13.3236	2.66191																																																						chr8_132887185_TC_T	11.3665	2.51499						chr21_45497644_G_GC	3.72247	1.55233														chr2_162278205_C_CT	3.10753	1.41282						chr11_94110921_G_A	1.40583	0.702917		chr16_23403780_G_A	12.1456	2.57609
				chr6_117575228_A_G	13.3236	2.66191																																																						chr8_132908340_G_T	11.3665	2.51499						chr21_46151945_G_A	3.72247	1.55233														chr5_148120311_G_GA	3.10753	1.41282						chr17_80251368_G_A	1.40583	0.702917		chr16_28845043_C_T	12.1456	2.57609
				chr6_148964503_G_C	13.3236	2.66191																																																						chr8_133022121_G_A	11.3665	2.51499						chr21_46385914_G_A	3.72247	1.55233														chr5_23527541_A_AGTCACCAGAGGACACACACAGGGGAGAAGCCCTATGTCTGCAGGGAGTGTGGGCGGGGCTTTAGCTGGCAGTCAGT	3.10753	1.41282						chr3_158544192_G_A	1.40564	0.702819		chr16_28866765_G_A	12.1456	2.57609
				chr6_158143061_G_A	13.3236	2.66191																																																						chr8_133242034_C_T	11.3665	2.51499						chr21_46557003_C_G	3.72247	1.55233														chr9_72700591_G_C	3.10753	1.41282						chr14_64939684_G_A	1.40278	0.701389		chr16_29799294_C_T	12.1456	2.57609
				chr6_20846079_C_G	13.3236	2.66191																																																						chr8_134600609_G_A	11.3665	2.51499						chr22_18088019_C_T	3.72247	1.55233														chr16_57661963_A_G	3.09954	1.41087						chr3_185491625_C_T	1.40278	0.701389		chr16_30010110_C_CG	12.1456	2.57609
				chr6_37171393_A_T	13.3236	2.66191																																																						chr8_139988831_C_T	11.3665	2.51499						chr22_19142818_G_C	3.72247	1.55233														chr17_1888838_G_A	3.09954	1.41087						chr3_97967175_G_A	1.40278	0.701389		chr16_30756393_C_T	12.1456	2.57609
				chr6_83955344_G_A	13.3236	2.66191																																																						chr8_140252848_G_A	11.3665	2.51499						chr22_19142876_G_A	3.72247	1.55233														chr18_3089560_C_T	3.09954	1.41087						chr9_33366684_G_A	1.40278	0.701389		chr16_30988064_T_C	12.1456	2.57609
				chr7_122471508_C_A	13.3236	2.66191																																																						chr8_140291030_T_C	11.3665	2.51499						chr22_19918200_G_A	3.72247	1.55233														chr4_186196007_T_C	3.09954	1.41087						chr20_45891618_TG_T	1.40049	0.700244		chr16_31489004_G_A	12.1456	2.57609
				chr7_122471514_G_T	13.3236	2.66191																																																						chr8_140300496_G_A	11.3665	2.51499						chr22_19964270_C_T	3.72247	1.55233														chr21_42127055_G_A	3.07971	1.40603						chr22_18145948_C_T	1.40012	0.700058		chr16_3729691_G_A	12.1456	2.57609
				chr7_151235544_C_T	13.3236	2.66191																																																						chr8_140439078_G_A	11.3665	2.51499						chr22_20786905_G_A	3.72247	1.55233														chr10_5102576_C_T	3.07927	1.40592						chr1_1310876_CGGCTCTGGGTCACAGGT_C	1.39897	0.699485		chr16_3738626_G_A	12.1456	2.57609
				chr7_152094340_A_ACT	13.3236	2.66191																																																						chr8_140439096_G_A	11.3665	2.51499						chr22_20786951_C_T	3.72247	1.55233														chr6_32530124_C_G	3.07797	1.4056						chr8_112656169_T_C	1.38967	0.694836		chr16_3757322_G_C	12.1456	2.57609
				chr7_50327688_A_G	13.3236	2.66191																																																						chr8_142875877_G_A	11.3665	2.51499						chr22_20887825_C_T	3.72247	1.55233														chr10_124998024_G_C	3.06112	1.40146						chr12_237241_G_A	1.38702	0.693512		chr16_3780775_C_T	12.1456	2.57609
				chr7_71420969_G_A	13.3236	2.66191																																																						chr8_15650816_T_A	11.3665	2.51499						chr22_23181534_A_G	3.72247	1.55233														chr16_31527963_G_A	3.05703	1.40045						chr7_117611595_T_G	1.38702	0.693512		chr16_53637713_C_T	12.1456	2.57609
				chr7_73477529_ATC_A	13.3236	2.66191																																																						chr8_16175238_G_A	11.3665	2.51499						chr22_23289613_A_G	3.72247	1.55233														chr11_1017036_G_GCA	3.05458	1.39985						chr11_2777611_C_CGG	1.38487	0.692433		chr16_56502742_C_T	12.1456	2.57609
				chr7_73477542_G_C	13.3236	2.66191																																																						chr8_17543649_TACGTG_T	11.3665	2.51499						chr22_25690280_G_A	3.72247	1.55233														chr1_19284773_G_A	3.0522	1.39926						chr6_32830314_C_T	1.37656	0.688282		chr16_66403030_T_C	12.1456	2.57609
				chr7_73477545_T_TGAGTG	13.3236	2.66191																																																						chr8_17554652_A_C	11.3665	2.51499						chr22_26479284_C_T	3.72247	1.55233														chr16_68122688_T_A	3.03964	1.39616						chr13_98930241_C_T	1.37597	0.687984		chr16_66513738_G_A	12.1456	2.57609
				chr7_73477546_C_CA	13.3236	2.66191																																																						chr8_17558325_C_T	11.3665	2.51499						chr22_29569249_T_C	3.72247	1.55233														chr3_12839529_C_T	3.03903	1.39601						chr17_28405185_A_T	1.37597	0.687984		chr16_70271787_T_C	12.1456	2.57609
				chr7_82953018_TAAAGCTCCAGAGATGTAGAAGGTCTGTTCTGA_T	13.3236	2.66191																																																						chr8_17938942_A_T	11.3665	2.51499						chr22_30610870_G_T	3.72247	1.55233														chr3_197654844_CTGTG_C	3.03381	1.39471						chr9_35561915_CCCCACCCT_C	1.37412	0.68706		chr16_70519656_G_A	12.1456	2.57609
				chr8_124568444_G_A	13.3236	2.66191																																																						chr8_17938981_G_C	11.3665	2.51499						chr22_33381933_C_T	3.72247	1.55233														chr19_54775288_A_AG	3.02527	1.39259						chr6_31961981_G_A	1.37084	0.685419		chr16_72012049_G_T	12.1456	2.57609
				chr8_124585122_G_A	13.3236	2.66191																																																						chr8_17972582_A_G	11.3665	2.51499						chr22_35386793_C_T	3.72247	1.55233														chr4_722788_TCATCGCCATCCACGCCGGGTCCACACTCGCGA_T	2.9999	1.38627						chr11_119677659_C_T	1.36864	0.684322		chr16_72889796_A_G	12.1456	2.57609
				chr8_13499638_C_CAGGCTCCTTAGAAAAGGCA	13.3236	2.66191																																																						chr8_18222435_C_T	11.3665	2.51499						chr22_35417780_G_A	3.72247	1.55233														chr12_8222493_G_A	2.99114	1.38408						chr4_43030452_G_A	1.36864	0.684322		chr16_77326028_C_T	12.1456	2.57609
				chr8_17589513_G_T	13.3236	2.66191																																																						chr8_18222524_G_T	11.3665	2.51499						chr22_35423259_G_A	3.72247	1.55233														chr1_11948036_G_A	2.98935	1.38363						chr19_4511458_ACT_A	1.3677	0.683849		chr16_84179294_G_A	12.1456	2.57609
				chr8_41941104_TGCTCC_T	13.3236	2.66191																																																						chr8_19505344_G_GT	11.3665	2.51499						chr22_36289236_G_A	3.72247	1.55233														chr17_44352489_G_A	2.98935	1.38363						chr19_4511463_A_AGT	1.3677	0.683849		chr16_89279122_C_T	12.1456	2.57609
				chr8_43103590_C_CGGGGG	13.3236	2.66191																																																						chr8_19955967_T_G	11.3665	2.51499						chr22_36295671_G_A	3.72247	1.55233														chr21_46153026_G_A	2.98935	1.38363						chr8_31090529_A_G	1.3666	0.683299		chr16_89283495_TC_T	12.1456	2.57609
				chr8_43103594_GAGGT_G	13.3236	2.66191																																																						chr8_23029680_CTG_C	11.3665	2.51499						chr22_36564694_G_A	3.72247	1.55233														chr8_143576519_T_C	2.98935	1.38363						chr3_195784574_GC_G	1.36467	0.682334		chr16_89529525_G_A	12.1456	2.57609
				chr8_43103600_C_CCT	13.3236	2.66191																																																						chr8_23681270_TA_T	11.3665	2.51499						chr22_37011128_C_T	3.72247	1.55233														chr9_37436750_G_T	2.98935	1.38363						chr2_177675484_C_T	1.36344	0.681718		chr17_10527033_C_T	12.1456	2.57609
				chr8_43122702_TG_T	13.3236	2.66191																																																						chr8_24466921_C_CAG	11.3665	2.51499						chr22_37084364_G_T	3.72247	1.55233														chr19_54775281_GA_G	2.97997	1.38127						chr19_7479735_AT_A	1.35875	0.679375		chr17_10635004_G_A	12.1456	2.57609
				chr8_56166607_G_C	13.3236	2.66191																																																						chr8_24918464_C_T	11.3665	2.51499						chr22_37772665_G_A	3.72247	1.55233														chr3_197654848_G_GACCA	2.96934	1.3786						chr14_20408123_G_A	1.34844	0.674218		chr17_12994428_T_G	12.1456	2.57609
				chr8_56167358_A_G	13.3236	2.66191																																																						chr8_26770541_A_G	11.3665	2.51499						chr22_38074311_T_A	3.72247	1.55233														chr3_49686085_C_T	2.96134	1.37658						chr1_205841819_C_T	1.34178	0.67089		chr17_1467324_C_T	12.1456	2.57609
				chr8_56168109_T_TGTTGAGAAATTAAAGGTTCACTCCTACTCTCACAC	13.3236	2.66191																																																						chr8_26864509_G_A	11.3665	2.51499						chr22_38112559_G_A	3.72247	1.55233														chr17_10506045_G_A	2.95842	1.37585						chr2_218890289_T_A	1.3399	0.66995		chr17_1484288_C_A	12.1456	2.57609
				chr8_69705167_A_AT	13.3236	2.66191																																																						chr8_26864630_T_A	11.3665	2.51499						chr22_38115669_C_CCCT	3.72247	1.55233														chr10_124989627_C_T	2.95651	1.37536						chr9_133071673_CT_C	1.3388	0.669401		chr17_1677079_A_G	12.1456	2.57609
				chr9_111931312_A_C	13.3236	2.66191																																																						chr8_26864642_A_G	11.3665	2.51499						chr22_38539326_T_C	3.72247	1.55233														chr19_8888859_ACT_A	2.95651	1.37536						chr9_136952123_A_AGGTG	1.33762	0.668809		chr17_18232571_G_A	12.1456	2.57609
				chr9_122628754_AT_A	13.3236	2.66191																																																						chr8_27792005_A_T	11.3665	2.51499						chr22_40922357_CTA_C	3.72247	1.55233														chr19_4511458_ACT_A	2.95363	1.37463						chr10_103458486_C_T	1.33258	0.666288		chr17_18333240_T_TA	12.1456	2.57609
				chr9_131215287_G_A	13.3236	2.66191																																																						chr8_28717588_G_A	11.3665	2.51499						chr22_45548661_G_A	3.72247	1.55233														chr19_4511463_A_AGT	2.95363	1.37463						chr10_123041319_G_A	1.33258	0.666288		chr17_19555261_A_G	12.1456	2.57609
				chr9_76159050_C_T	13.3236	2.66191																																																						chr8_2966581_G_C	11.3665	2.51499						chr22_46235364_A_G	3.72247	1.55233														chr11_68929956_A_ACTGGAGCCCTGATGC	2.94424	1.37226						chr10_52768256_C_A	1.33258	0.666288		chr17_2318824_A_G	12.1456	2.57609
				chr9_90877713_G_A	13.3236	2.66191																																																						chr8_2978758_C_T	11.3665	2.51499						chr22_46350389_G_T	3.72247	1.55233														chr21_36071822_C_A	2.93811	1.3707						chr10_60055756_G_A	1.33258	0.666288		chr17_28399636_T_A	12.1456	2.57609
				chr9_98790221_C_T	13.3236	2.66191																																																						chr8_2978759_G_A	11.3665	2.51499						chr22_46369727_A_C	3.72247	1.55233														chr2_15940694_CGGAGA_C	2.92214	1.36664						chr10_67606994_G_A	1.33258	0.666288		chr17_29577680_G_T	12.1456	2.57609
				chr10_101601268_TA_T	13.3235	2.6619																																																						chr8_30680936_T_C	11.3665	2.51499						chr22_46377258_C_T	3.72247	1.55233														chr11_47341180_C_T	2.90689	1.36274						chr10_71813280_C_T	1.33258	0.666288		chr17_30057775_T_C	12.1456	2.57609
				chr10_102400285_T_C	13.3235	2.6619																																																						chr8_3097028_G_A	11.3665	2.51499						chr22_49904224_G_A	3.72247	1.55233														chr13_99982777_A_C	2.90689	1.36274						chr10_87715787_G_A	1.33258	0.666288		chr17_31338093_G_A	12.1456	2.57609
				chr10_102685935_G_C	13.3235	2.6619																																																						chr8_31067176_T_TG	11.3665	2.51499						chr22_50222507_G_A	3.72247	1.55233														chr7_44062771_G_T	2.90689	1.36274						chr10_97611535_G_T	1.33258	0.666288		chr17_38329441_GGTGAT_G	12.1456	2.57609
				chr10_116548484_T_A	13.3235	2.6619																																																						chr8_31100896_G_A	11.3665	2.51499						chr22_50224378_C_T	3.72247	1.55233														chr6_44172317_T_TGGCTGCC	2.89952	1.36085						chr11_101476342_G_A	1.33258	0.666288		chr17_3941072_G_A	12.1456	2.57609
				chr10_116559187_C_T	13.3235	2.6619																																																						chr8_3187923_G_A	11.3665	2.51499						chr22_50244449_A_C	3.72247	1.55233														chr3_75732061_TC_T	2.89924	1.36078						chr11_121625182_G_T	1.33258	0.666288		chr17_3941284_C_A	12.1456	2.57609
				chr10_116559283_C_T	13.3235	2.6619																																																						chr8_3190041_A_T	11.3665	2.51499						chr22_50526084_G_T	3.72247	1.55233														chr12_6943850_G_A	2.88753	1.35777						chr11_124880603_C_T	1.33258	0.666288		chr17_39712351_C_T	12.1456	2.57609
				chr10_12089160_G_GCGAGTTT	13.3235	2.6619																																																						chr8_3230154_C_G	11.3665	2.51499						chr22_50626859_G_A	3.72247	1.55233														chr11_48245184_C_G	2.88468	1.35704						chr11_134262556_G_A	1.33258	0.666288		chr17_41502996_G_A	12.1456	2.57609
				chr10_12089162_G_GCCCAC	13.3235	2.6619																																																						chr8_32756411_G_A	11.3665	2.51499						chr2_10048506_G_A	3.72247	1.55233														chr16_3356756_GT_G	2.88068	1.35601						chr11_17527217_A_C	1.33258	0.666288		chr17_42785115_T_G	12.1456	2.57609
				chr10_12094162_C_T	13.3235	2.6619																																																						chr8_32756429_G_A	11.3665	2.51499						chr2_10052388_C_T	3.72247	1.55233														chr11_74267198_G_A	2.88054	1.35597						chr11_45928708_C_T	1.33258	0.666288		chr17_42901105_T_C	12.1456	2.57609
				chr10_12094220_A_G	13.3235	2.6619																																																						chr8_32759352_G_C	11.3665	2.51499						chr2_100995505_CAG_C	3.72247	1.55233														chr7_12351642_T_TA	2.86172	1.35111						chr11_61956882_CTG_C	1.33258	0.666288		chr17_43074336_T_A	12.1456	2.57609
				chr10_21726345_C_CTT	13.3235	2.6619																																																						chr8_3308435_G_A	11.3665	2.51499						chr2_102423889_AGCCACAGAAATCACATTTCT_A	3.72247	1.55233														chr12_89526081_C_CA	2.86129	1.351						chr11_64593585_A_AG	1.33258	0.666288		chr17_44376170_G_T	12.1456	2.57609
				chr10_21726346_A_ACCTGTTTG	13.3235	2.6619																																																						chr8_3468813_G_A	11.3665	2.51499						chr2_110204926_G_T	3.72247	1.55233														chr3_197091018_G_A	2.85466	1.34928						chr11_64653713_C_T	1.33258	0.666288		chr17_44385621_GCT_G	12.1456	2.57609
				chr10_32911620_C_A	13.3235	2.6619																																																						chr8_39026795_T_C	11.3665	2.51499						chr2_112021530_G_GTTTTTTA	3.72247	1.55233														chr12_85244910_G_C	2.848	1.34755						chr11_66704629_G_A	1.33258	0.666288		chr17_44398337_G_T	12.1456	2.57609
				chr10_32911626_A_C	13.3235	2.6619																																																						chr8_41686214_A_G	11.3665	2.51499						chr2_112021532_TC_T	3.72247	1.55233														chr15_43905874_C_T	2.848	1.34755						chr11_71437913_C_T	1.33258	0.666288		chr17_44883662_A_T	12.1456	2.57609
				chr10_46011108_CT_C	13.3235	2.6619																																																						chr8_42437227_G_C	11.3665	2.51499						chr2_112021534_GCC_G	3.72247	1.55233														chr16_19267044_C_T	2.848	1.34755						chr11_74006222_C_T	1.33258	0.666288		chr17_50568932_G_A	12.1456	2.57609
				chr10_73803053_C_T	13.3235	2.6619																																																						chr8_42472228_C_G	11.3665	2.51499						chr2_112021539_A_AC	3.72247	1.55233														chr16_72096333_G_A	2.848	1.34755						chr12_106067692_G_A	1.33258	0.666288		chr17_50668008_A_C	12.1456	2.57609
				chr10_73807871_C_T	13.3235	2.6619																																																						chr8_42850868_G_A	11.3665	2.51499						chr2_112021540_GAAAGTCTT_G	3.72247	1.55233														chr17_10452237_C_T	2.848	1.34755						chr12_121847177_C_T	1.33258	0.666288		chr17_5539544_AG_A	12.1456	2.57609
				chr11_117391048_CAACAG_C	13.3235	2.6619																																																						chr8_42850886_GA_G	11.3665	2.51499						chr2_112021550_CA_C	3.72247	1.55233														chr17_42565506_C_T	2.848	1.34755						chr12_32792437_G_A	1.33258	0.666288		chr17_59041878_T_C	12.1456	2.57609
				chr11_128772890_A_T	13.3235	2.6619																																																						chr8_43192317_C_T	11.3665	2.51499						chr2_112021558_G_GA	3.72247	1.55233														chr17_521675_C_T	2.848	1.34755						chr12_4379495_G_A	1.33258	0.666288		chr17_61465832_A_G	12.1456	2.57609
				chr11_129376220_C_T	13.3235	2.6619																																																						chr8_43197860_C_T	11.3665	2.51499						chr2_11804456_G_C	3.72247	1.55233														chr19_51588428_CA_C	2.848	1.34755						chr12_45403121_G_A	1.33258	0.666288		chr17_63704561_C_T	12.1456	2.57609
				chr11_2903346_AT_A	13.3235	2.6619																																																						chr8_47817462_A_T	11.3665	2.51499						chr2_11815198_C_G	3.72247	1.55233														chr5_153646979_G_A	2.848	1.34755						chr12_53308051_C_T	1.33258	0.666288		chr17_7010377_A_G	12.1456	2.57609
				chr11_30011510_CAGCGA_C	13.3235	2.6619																																																						chr8_47912429_AG_A	11.3665	2.51499						chr2_119245988_G_T	3.72247	1.55233														chr5_52910235_G_A	2.848	1.34755						chr12_57197021_C_T	1.33258	0.666288		chr17_73200712_T_G	12.1456	2.57609
				chr11_30011559_C_T	13.3235	2.6619																																																						chr8_47936459_C_A	11.3665	2.51499						chr2_119263123_G_A	3.72247	1.55233														chr8_67158597_G_C	2.848	1.34755						chr12_88083955_C_A	1.33258	0.666288		chr17_7417074_G_A	12.1456	2.57609
				chr11_30012123_G_A	13.3235	2.6619																																																						chr8_47953652_A_T	11.3665	2.51499						chr2_127106883_T_G	3.72247	1.55233														chr9_113288245_C_T	2.848	1.34755						chr12_98598601_C_T	1.33258	0.666288		chr17_7447540_T_C	12.1456	2.57609
				chr11_30012270_C_CT	13.3235	2.6619																																																						chr8_47967447_T_C	11.3665	2.51499						chr2_127421313_A_G	3.72247	1.55233														chr12_63624124_C_T	2.83872	1.34514						chr13_113118698_G_A	1.33258	0.666288		chr17_75840556_T_C	12.1456	2.57609
				chr11_5544634_G_A	13.3235	2.6619																																																						chr8_47969888_G_A	11.3665	2.51499						chr2_127426208_G_A	3.72247	1.55233														chr3_12004676_C_CGGGGGGGGGGG	2.83458	1.34406						chr13_113731326_C_T	1.33258	0.666288		chr17_76468819_A_AGCTGTCAGCGGCGCCACACACTCCCTGCCAGTGAGTTTCGCTGCCTCACCCCGGAGGAC	12.1456	2.57609
				chr11_62595305_C_T	13.3235	2.6619																																																						chr8_47970548_A_T	11.3665	2.51499						chr2_127564162_G_A	3.72247	1.55233														chr9_133071374_CCCCG_C	2.83289	1.34362						chr13_24906189_G_A	1.33258	0.666288		chr17_76479216_G_A	12.1456	2.57609
				chr11_67520067_C_T	13.3235	2.6619																																																						chr8_52683888_G_A	11.3665	2.51499						chr2_127584153_G_A	3.72247	1.55233														chr11_78658303_G_A	2.83094	1.34311						chr13_39682173_G_A	1.33258	0.666288		chr17_7903282_G_A	12.1456	2.57609
				chr11_72006097_C_T	13.3235	2.6619																																																						chr8_54625068_C_T	11.3665	2.51499						chr2_127609948_CG_C	3.72247	1.55233														chr11_78702358_T_A	2.83094	1.34311						chr14_23388321_C_T	1.33258	0.666288		chr17_80086207_C_T	12.1456	2.57609
				chr11_72015237_C_A	13.3235	2.6619																																																						chr8_56963987_T_C	11.3665	2.51499						chr2_142986017_C_T	3.72247	1.55233														chr16_55828941_G_A	2.83094	1.34311						chr14_24240469_T_TC	1.33258	0.666288		chr17_80108546_A_G	12.1456	2.57609
				chr11_8100998_G_A	13.3235	2.6619																																																						chr8_58491614_A_T	11.3665	2.51499						chr2_144404875_G_A	3.72247	1.55233														chr17_21703573_T_C	2.82852	1.34248						chr14_30884623_G_A	1.33258	0.666288		chr17_80108566_C_T	12.1456	2.57609
				chr11_8101614_G_A	13.3235	2.6619																																																						chr8_58491651_T_TTCCA	11.3665	2.51499						chr2_148458786_G_A	3.72247	1.55233														chr19_3381973_G_A	2.82852	1.34248						chr14_64772711_C_T	1.33258	0.666288		chr17_8112177_G_A	12.1456	2.57609
				chr12_111715961_A_T	13.3235	2.6619																																																						chr8_60828750_T_G	11.3665	2.51499						chr2_148784911_C_T	3.72247	1.55233														chr6_33451829_G_GGCCCCC	2.82283	1.34099						chr14_78957349_G_A	1.33258	0.666288		chr17_8234649_G_A	12.1456	2.57609
				chr12_111729884_A_G	13.3235	2.6619																																																						chr8_60838199_C_T	11.3665	2.51499						chr2_151503348_C_G	3.72247	1.55233														chr6_32521979_T_TG	2.82265	1.34094						chr14_79697918_G_A	1.33258	0.666288		chr17_82748889_T_TC	12.1456	2.57609
				chr12_11839296_C_T	13.3235	2.6619																																																						chr8_60852117_C_T	11.3665	2.51499						chr2_151503350_G_A	3.72247	1.55233														chr19_54575312_G_T	2.82103	1.34052						chr14_88572104_C_T	1.33258	0.666288		chr17_82830152_C_T	12.1456	2.57609
				chr12_122206564_T_G	13.3235	2.6619																																																						chr8_60854422_G_C	11.3665	2.51499						chr2_151545997_G_C	3.72247	1.55233														chr7_74735494_TAAGA_T	2.82103	1.34052						chr14_89980569_G_T	1.33258	0.666288		chr18_23901310_TG_T	12.1456	2.57609
				chr12_2799142_T_C	13.3235	2.6619																																																						chr8_60865243_G_C	11.3665	2.51499						chr2_151570591_C_T	3.72247	1.55233														chr2_21038062_G_A	2.81634	1.33929						chr14_91870253_G_A	1.33258	0.666288		chr18_47063287_C_T	12.1456	2.57609
				chr12_4772444_G_T	13.3235	2.6619																																																						chr8_60865317_C_T	11.3665	2.51499						chr2_151640622_A_AC	3.72247	1.55233														chr12_123253878_CGGTCCAGGGGGCCA_C	2.81558	1.33909						chr14_91976162_T_C	1.33258	0.666288		chr18_49962348_A_G	12.1456	2.57609
				chr12_52054455_GCCCC_G	13.3235	2.6619																																																						chr8_63035701_T_C	11.3665	2.51499						chr2_151640624_TG_T	3.72247	1.55233														chr6_17608296_T_C	2.81225	1.33822						chr15_23647702_G_T	1.33258	0.666288		chr18_63503612_C_T	12.1456	2.57609
				chr12_52054460_C_CGGGG	13.3235	2.6619																																																						chr8_64604806_C_T	11.3665	2.51499						chr2_151680729_C_G	3.72247	1.55233														chr13_46728940_C_T	2.80735	1.33693						chr15_45109895_G_A	1.33258	0.666288		chr19_11227348_G_A	12.1456	2.57609
				chr12_52056052_A_G	13.3235	2.6619																																																						chr8_67506836_T_C	11.3665	2.51499						chr2_151691902_C_A	3.72247	1.55233														chr19_42274566_G_A	2.80735	1.33693						chr15_48247359_A_G	1.33258	0.666288		chr19_11228983_C_T	12.1456	2.57609
				chr12_52058819_A_AGTTTGCCC	13.3235	2.6619																																																						chr8_69576021_C_G	11.3665	2.51499						chr2_15383259_G_A	3.72247	1.55233														chr18_12794415_T_A	2.79956	1.33488						chr15_48301331_G_A	1.33258	0.666288		chr19_15162490_G_A	12.1456	2.57609
				chr12_53054295_G_A	13.3235	2.6619																																																						chr8_69576063_C_A	11.3665	2.51499						chr2_1648394_C_T	3.72247	1.55233														chr13_113751980_TTTCTTTCCGGTTCTGCCGGCTCCGTGGCC_T	2.78661	1.33147						chr15_59138297_G_A	1.33258	0.666288		chr19_15544020_A_T	12.1456	2.57609
				chr12_53058340_C_T	13.3235	2.6619																																																						chr8_69604910_C_G	11.3665	2.51499						chr2_1648406_G_A	3.72247	1.55233														chr9_117526_C_A	2.78588	1.33128						chr15_63327234_C_T	1.33258	0.666288		chr19_15544029_T_A	12.1456	2.57609
				chr12_553431_CCA_C	13.3235	2.6619																																																						chr8_69624185_G_A	11.3665	2.51499						chr2_165915216_T_C	3.72247	1.55233														chr9_133071379_TGCCGCCCACGGGTGACTCCGGGGCCCCCCCCGTGCCGCCCACGGGTGACTCCGGGGCCCCCC_T	2.7829	1.33049						chr15_74338603_C_T	1.33258	0.666288		chr19_17874519_A_G	12.1456	2.57609
				chr12_558602_T_C	13.3235	2.6619																																																						chr8_71215659_G_A	11.3665	2.51499						chr2_166044049_A_G	3.72247	1.55233														chr13_20599468_A_G	2.77961	1.32962						chr15_75349150_C_G	1.33258	0.666288		chr19_17890897_C_T	12.1456	2.57609
				chr12_559396_G_A	13.3235	2.6619																																																						chr8_72061749_T_C	11.3665	2.51499						chr2_166278270_A_G	3.72247	1.55233														chr1_207340636_C_T	2.77761	1.32909						chr15_88256071_G_A	1.33258	0.666288		chr19_18166274_C_T	12.1456	2.57609
				chr12_7651129_C_A	13.3235	2.6619																																																						chr8_72069115_G_C	11.3665	2.51499						chr2_166305835_G_A	3.72247	1.55233														chr19_45179630_CGGCT_C	2.77529	1.32848						chr15_89631677_G_A	1.33258	0.666288		chr19_35844183_C_T	12.1456	2.57609
				chr12_76809850_A_G	13.3235	2.6619																																																						chr8_73981326_C_T	11.3665	2.51499						chr2_168993827_G_A	3.72247	1.55233														chr18_36146332_A_G	2.77478	1.32834						chr15_90747435_C_T	1.33258	0.666288		chr19_36058791_G_T	12.1456	2.57609
				chr13_26214441_G_A	13.3235	2.6619																																																						chr8_76983823_C_T	11.3665	2.51499						chr2_171554600_G_A	3.72247	1.55233														chr17_7329246_CA_C	2.7642	1.32554						chr15_90803578_G_C	1.33258	0.666288		chr19_36081519_G_T	12.1456	2.57609
				chr13_40559706_CTGGT_C	13.3235	2.6619																																																						chr8_85477252_C_CCCATCAG	11.3665	2.51499						chr2_172491464_G_A	3.72247	1.55233														chr11_640022_GCGGCCCCGAC_G	2.7625	1.32508						chr16_1079786_CCTCT_C	1.33258	0.666288		chr19_38448379_G_T	12.1456	2.57609
				chr13_40559710_T_TACCA	13.3235	2.6619																																																						chr8_85480739_C_T	11.3665	2.51499						chr2_174800157_C_T	3.72247	1.55233														chr16_1397275_A_C	2.7625	1.32508						chr16_1210474_A_G	1.33258	0.666288		chr19_4110537_C_T	12.1456	2.57609
				chr13_40559717_GGCCCATT_G	13.3235	2.6619																																																						chr8_93922617_GCTAC_G	11.3665	2.51499						chr2_176119230_A_AGGTCTGAGGCC	3.72247	1.55233														chr18_46639670_G_A	2.7625	1.32508						chr16_30088569_C_T	1.33258	0.666288		chr19_41237975_AGGCG_A	12.1456	2.57609
				chr13_87675672_G_T	13.3235	2.6619																																																						chr8_93923024_T_G	11.3665	2.51499						chr2_177629556_C_T	3.72247	1.55233														chr21_18343543_T_C	2.7625	1.32508						chr16_56884111_G_A	1.33258	0.666288		chr19_43551592_C_T	12.1456	2.57609
				chr13_87676199_C_A	13.3235	2.6619																																																						chr8_94386997_G_A	11.3665	2.51499						chr2_177728028_C_G	3.72247	1.55233														chr22_50721255_C_T	2.7625	1.32508						chr16_72957738_G_A	1.33258	0.666288		chr19_44819727_G_A	12.1456	2.57609
				chr13_87677433_C_CGGCCACGAAGA	13.3235	2.6619																																																						chr8_96231847_C_T	11.3665	2.51499						chr2_178632691_G_A	3.72247	1.55233														chr3_100304868_T_C	2.7625	1.32508						chr16_76540767_C_G	1.33258	0.666288		chr19_45364936_G_A	12.1456	2.57609
				chr13_87677630_G_A	13.3235	2.6619																																																						chr8_9710022_C_T	11.3665	2.51499						chr2_178756225_CT_C	3.72247	1.55233														chr6_79492604_C_T	2.7625	1.32508						chr16_85663425_C_T	1.33258	0.666288		chr19_45421378_G_A	12.1456	2.57609
				chr13_87677964_T_G	13.3235	2.6619																																																						chr8_9765738_G_A	11.3665	2.51499						chr2_188995708_G_A	3.72247	1.55233														chr9_133255749_G_A	2.7625	1.32508						chr16_89530699_C_T	1.33258	0.666288		chr19_45677708_A_G	12.1456	2.57609
				chr14_102445846_G_T	13.3235	2.6619																																																						chr8_98130071_C_T	11.3665	2.51499						chr2_189062866_G_A	3.72247	1.55233														chr9_33387008_C_T	2.7625	1.32508						chr17_17224005_G_A	1.33258	0.666288		chr19_48703658_C_A	12.1456	2.57609
				chr14_50748075_C_T	13.3235	2.6619																																																						chr8_98134520_GC_G	11.3665	2.51499						chr2_189063984_G_C	3.72247	1.55233														chr4_159355897_G_C	2.76061	1.32458						chr17_18237721_A_G	1.33258	0.666288		chr19_49808609_C_T	12.1456	2.57609
				chr14_50756992_G_T	13.3235	2.6619																																																						chr8_98136671_G_A	11.3665	2.51499						chr2_189877417_A_G	3.72247	1.55233														chr4_159355898_G_C	2.76061	1.32458						chr17_28959355_C_T	1.33258	0.666288		chr19_50820181_C_T	12.1456	2.57609
				chr14_50772319_G_GGATGATGGGATGGGCCATGCATCTGTGGAGAGAATACTCGACACCTGGCAGGAAGAGGGCA	13.3235	2.6619																																																						chr8_99817735_G_A	11.3665	2.51499						chr2_201629248_G_A	3.72247	1.55233														chr2_97151924_C_T	2.7599	1.32439						chr17_28959401_G_A	1.33258	0.666288		chr19_51380562_G_A	12.1456	2.57609
				chr14_71709325_C_G	13.3235	2.6619																																																						chr8_99854116_C_T	11.3665	2.51499						chr2_202552887_C_T	3.72247	1.55233														chr2_101856098_G_C	2.75775	1.32382						chr17_34991052_G_C	1.33258	0.666288		chr19_7558880_C_T	12.1456	2.57609
				chr14_96404809_T_A	13.3235	2.6619																																																						chr8_99871568_GGTGA_G	11.3665	2.51499						chr2_205121875_C_G	3.72247	1.55233														chr14_67865000_TAGA_T	2.75489	1.32306						chr17_35747210_CCTTA_C	1.33258	0.666288		chr19_7561066_G_A	12.1456	2.57609
				chr14_96404811_T_A	13.3235	2.6619																																																						chr9_100104577_A_T	11.3665	2.51499						chr2_205499924_C_T	3.72247	1.55233														chr3_75732071_C_T	2.75305	1.32257						chr17_3951385_C_T	1.33258	0.666288		chr2_113235451_C_G	12.1456	2.57609
				chr15_22918788_C_T	13.3235	2.6619																																																						chr9_100253065_T_C	11.3665	2.51499						chr2_208145983_G_A	3.72247	1.55233														chr13_59991228_T_C	2.75291	1.32253						chr17_4639450_AG_A	1.33258	0.666288		chr2_113246930_A_C	12.1456	2.57609
				chr15_55850666_G_C	13.3235	2.6619																																																						chr9_101362487_T_TCCAAGCATGTTCCTGTGCAGCTGCGTGTGGGATCACCTCTCCTC	11.3665	2.51499						chr2_208325363_G_A	3.72247	1.55233														chr1_203347831_C_T	2.74935	1.32158						chr17_50167653_C_T	1.33258	0.666288		chr2_11765614_G_A	12.1456	2.57609
				chr15_55915729_T_TGTCTGTGAAAAGTCATCTGAAGGATATTCTTGTGTTTCAGTGCA	13.3235	2.6619																																																						chr9_101362859_G_A	11.3665	2.51499						chr2_209730275_G_A	3.72247	1.55233														chr16_49636300_G_A	2.74935	1.32158						chr17_50677766_G_A	1.33258	0.666288		chr2_127631662_G_A	12.1456	2.57609
				chr15_67236712_C_T	13.3235	2.6619																																																						chr9_101670581_C_T	11.3665	2.51499						chr2_209834989_G_A	3.72247	1.55233														chr17_20110545_G_A	2.74935	1.32158						chr17_58207143_A_G	1.33258	0.666288		chr2_1487841_C_T	12.1456	2.57609
				chr15_74414893_C_T	13.3235	2.6619																																																						chr9_101670809_C_T	11.3665	2.51499						chr2_209839374_G_A	3.72247	1.55233														chr2_128133178_C_T	2.74935	1.32158						chr17_6461446_A_G	1.33258	0.666288		chr2_151664856_T_C	12.1456	2.57609
				chr15_74414894_G_A	13.3235	2.6619																																																						chr9_101670974_G_A	11.3665	2.51499						chr2_209959664_C_T	3.72247	1.55233														chr1_160092336_A_G	2.74834	1.32131						chr17_8076301_C_T	1.33258	0.666288		chr2_151688291_C_T	12.1456	2.57609
				chr15_74415973_C_G	13.3235	2.6619																																																						chr9_104791974_C_A	11.3665	2.51499						chr2_209972270_A_T	3.72247	1.55233														chr1_21598453_T_C	2.74834	1.32131						chr17_80957704_G_A	1.33258	0.666288		chr2_162273820_A_T	12.1456	2.57609
				chr15_88858058_G_A	13.3235	2.6619																																																						chr9_104818844_G_A	11.3665	2.51499						chr2_209978684_C_T	3.72247	1.55233														chr1_53871370_A_G	2.74834	1.32131						chr18_21039483_G_A	1.33258	0.666288		chr2_162282450_C_CA	12.1456	2.57609
				chr15_88858838_G_GGGAGCAC	13.3235	2.6619																																																						chr9_104827015_A_G	11.3665	2.51499						chr2_214769277_A_AT	3.72247	1.55233														chr11_3640358_G_GT	2.74834	1.32131						chr18_3135619_G_A	1.33258	0.666288		chr2_165140700_A_G	12.1456	2.57609
				chr16_49638261_G_T	13.3235	2.6619																																																						chr9_105615316_TCG_T	11.3665	2.51499						chr2_214978355_C_T	3.72247	1.55233														chr11_3640359_G_GGT	2.74834	1.32131						chr18_49864346_T_A	1.33258	0.666288		chr2_165917412_C_T	12.1456	2.57609
				chr16_68122531_AGG_A	13.3235	2.6619																																																						chr9_108903670_C_A	11.3665	2.51499						chr2_214978893_C_T	3.72247	1.55233														chr11_56470077_G_A	2.74834	1.32131						chr18_57554300_T_C	1.33258	0.666288		chr2_168904526_T_G	12.1456	2.57609
				chr16_68371133_GAGAC_G	13.3235	2.6619																																																						chr9_108931056_CCT_C	11.3665	2.51499						chr2_215365579_C_T	3.72247	1.55233														chr11_63720003_G_C	2.74834	1.32131						chr19_17162401_G_A	1.33258	0.666288		chr2_171813368_C_T	12.1456	2.57609
				chr16_68371176_G_GACCA	13.3235	2.6619																																																						chr9_108931068_G_A	11.3665	2.51499						chr2_215391709_C_T	3.72247	1.55233														chr12_133121909_TA_T	2.74834	1.32131						chr19_19516279_G_C	1.33258	0.666288		chr2_172491524_G_T	12.1456	2.57609
				chr16_68371178_GC_G	13.3235	2.6619																																																						chr9_110156484_T_C	11.3665	2.51499						chr2_215407247_C_T	3.72247	1.55233														chr12_75293265_C_CTATTTGAT	2.74834	1.32131						chr19_38463504_G_A	1.33258	0.666288		chr2_19989213_C_T	12.1456	2.57609
				chr16_68371181_G_GGTCT	13.3235	2.6619																																																						chr9_110747684_T_C	11.3665	2.51499						chr2_216160165_A_C	3.72247	1.55233														chr13_98440744_C_T	2.74834	1.32131						chr19_45353171_C_T	1.33258	0.666288		chr2_201754584_A_G	12.1456	2.57609
				chr16_725163_CT_C	13.3235	2.6619																																																						chr9_114478678_C_A	11.3665	2.51499						chr2_216475425_T_G	3.72247	1.55233														chr17_18959238_A_T	2.74834	1.32131						chr19_45364075_C_T	1.33258	0.666288		chr2_209694355_T_G	12.1456	2.57609
				chr16_725171_A_ACC	13.3235	2.6619																																																						chr9_116698164_C_A	11.3665	2.51499						chr2_216859690_G_A	3.72247	1.55233														chr17_18977778_G_A	2.74834	1.32131						chr19_45778635_C_T	1.33258	0.666288		chr2_211387152_T_G	12.1456	2.57609
				chr16_725193_T_TCATCCAGCCAGCCCTGTGTGCCCCACAGCTGCAGGGGGAAGTGAAGTGGGCG	13.3235	2.6619																																																						chr9_116698238_C_T	11.3665	2.51499						chr2_218164796_A_G	3.72247	1.55233														chr2_74558852_C_G	2.74834	1.32131						chr19_47716872_G_A	1.33258	0.666288		chr2_215406481_A_G	12.1456	2.57609
				chr16_89649401_G_A	13.3235	2.6619																																																						chr9_116698343_C_T	11.3665	2.51499						chr2_218344569_C_T	3.72247	1.55233														chr20_13775893_C_A	2.74834	1.32131						chr19_48703561_G_A	1.33258	0.666288		chr2_215419358_G_A	12.1456	2.57609
				chr17_19384661_C_T	13.3235	2.6619																																																						chr9_116699538_T_C	11.3665	2.51499						chr2_218344949_C_T	3.72247	1.55233														chr5_141404306_T_C	2.74834	1.32131						chr19_48750260_G_A	1.33258	0.666288		chr2_218394194_G_C	12.1456	2.57609
				chr17_20096790_C_G	13.3235	2.6619																																																						chr9_120962749_G_A	11.3665	2.51499						chr2_218384297_A_C	3.72247	1.55233														chr5_141433208_C_CT	2.74834	1.32131						chr19_48750749_C_T	1.33258	0.666288		chr2_219213028_G_T	12.1456	2.57609
				chr17_20227558_A_T	13.3235	2.6619																																																						chr9_121020082_A_G	11.3665	2.51499						chr2_218809700_C_T	3.72247	1.55233														chr5_141672856_C_CGGGGGGGGGGGGGGGGGGGGGTGGGGGGGGCG	2.74834	1.32131						chr19_48796456_C_T	1.33258	0.666288		chr2_226797438_C_T	12.1456	2.57609
				chr17_40351957_G_C	13.3235	2.6619																																																						chr9_121326591_G_A	11.3665	2.51499						chr2_218890133_C_T	3.72247	1.55233														chr7_45109237_TG_T	2.74834	1.32131						chr19_50820045_C_T	1.33258	0.666288		chr2_227308910_A_T	12.1456	2.57609
				chr17_42114365_C_T	13.3235	2.6619																																																						chr9_121326633_G_A	11.3665	2.51499						chr2_219210298_C_G	3.72247	1.55233														chr1_155264231_G_C	2.74723	1.32102						chr19_51366305_C_T	1.33258	0.666288		chr2_233320650_G_A	12.1456	2.57609
				chr17_42117727_T_C	13.3235	2.6619																																																						chr9_122390274_G_A	11.3665	2.51499						chr2_219212485_G_A	3.72247	1.55233														chr11_640033_TGTGCGCCCCCCGCGCCCGGCCTTCCCCGGGGTCCCTGCGGCCCCGACTGTGCGCCCGCCGCGCCCAGCCTCCCCCAGGACCCCTGC_T	2.74723	1.32102						chr19_54939443_ACT_A	1.33258	0.666288		chr2_237357867_C_T	12.1456	2.57609
				chr17_42117766_C_T	13.3235	2.6619																																																						chr9_122392473_G_A	11.3665	2.51499						chr2_219213263_C_T	3.72247	1.55233														chr11_89295242_C_CT	2.74723	1.32102						chr1_150559089_G_A	1.33258	0.666288		chr2_238262252_T_C	12.1456	2.57609
				chr17_48051292_GA_G	13.3235	2.6619																																																						chr9_12708071_C_A	11.3665	2.51499						chr2_219418838_G_A	3.72247	1.55233														chr12_106437755_C_T	2.74723	1.32102						chr1_175391305_G_A	1.33258	0.666288		chr2_240797670_A_G	12.1456	2.57609
				chr17_48051295_GAATACCTTGGATGGCTATGGTATCCA_G	13.3235	2.6619																																																						chr9_128577416_T_G	11.3665	2.51499						chr2_222295597_T_C	3.72247	1.55233														chr12_21635708_C_T	2.74723	1.32102						chr1_197435162_T_C	1.33258	0.666288		chr2_24248678_A_G	12.1456	2.57609
				chr17_48051327_A_G	13.3235	2.6619																																																						chr9_128584369_G_A	11.3665	2.51499						chr2_229859059_G_A	3.72247	1.55233														chr16_58184289_A_G	2.74723	1.32102						chr1_209625970_G_A	1.33258	0.666288		chr2_25244286_C_T	12.1456	2.57609
				chr17_48051340_GGACA_G	13.3235	2.6619																																																						chr9_128608209_A_G	11.3665	2.51499						chr2_231108786_G_A	3.72247	1.55233														chr19_57231759_ACAGCCCAG_A	2.74723	1.32102						chr1_209626957_G_A	1.33258	0.666288		chr2_26192413_C_T	12.1456	2.57609
				chr17_48058429_G_GGGCTGAAGAGTAAGAAGTCCT	13.3235	2.6619																																																						chr9_128907607_G_A	11.3665	2.51499						chr2_232528323_G_A	3.72247	1.55233														chr2_215319728_T_C	2.74723	1.32102						chr1_210100178_G_A	1.33258	0.666288		chr2_26474025_C_T	12.1456	2.57609
				chr17_48058437_G_GCCCC	13.3235	2.6619																																																						chr9_128908089_C_T	11.3665	2.51499						chr2_232531379_C_T	3.72247	1.55233														chr2_227332588_A_AATCCGAGCAGTTGGCAGACTAAAAAGAGAGC	2.74723	1.32102						chr1_216250934_TG_T	1.33258	0.666288		chr2_43871975_G_C	12.1456	2.57609
				chr17_48529676_C_CTTCTGCTTCA	13.3235	2.6619																																																						chr9_128945977_C_T	11.3665	2.51499						chr2_233637282_C_T	3.72247	1.55233														chr3_149024058_G_T	2.74723	1.32102						chr1_21855832_G_A	1.33258	0.666288		chr2_51027904_G_A	12.1456	2.57609
				chr17_7196566_C_CGGTGTGG	13.3235	2.6619																																																						chr9_130489405_G_A	11.3665	2.51499						chr2_233682180_C_A	3.72247	1.55233														chr3_33120455_G_A	2.74723	1.32102						chr1_228374013_G_A	1.33258	0.666288		chr2_61045843_C_G	12.1456	2.57609
				chr17_76566228_G_C	13.3235	2.6619																																																						chr9_131079242_C_T	11.3665	2.51499						chr2_237341067_C_T	3.72247	1.55233														chr3_52404500_A_C	2.74723	1.32102						chr1_235712086_T_C	1.33258	0.666288		chr2_71454074_G_T	12.1456	2.57609
				chr17_76932690_T_C	13.3235	2.6619																																																						chr9_131087500_C_T	11.3665	2.51499						chr2_237350158_G_A	3.72247	1.55233														chr5_69419624_G_A	2.74723	1.32102						chr1_2598212_G_A	1.33258	0.666288		chr2_71656162_G_A	12.1456	2.57609
				chr18_45993679_G_C	13.3235	2.6619																																																						chr9_13110683_G_A	11.3665	2.51499						chr2_237374855_T_C	3.72247	1.55233														chr9_133068766_CG_C	2.74723	1.32102						chr1_36085986_G_A	1.33258	0.666288		chr2_73075643_G_A	12.1456	2.57609
				chr18_46680142_C_T	13.3235	2.6619																																																						chr9_13186336_G_T	11.3665	2.51499						chr2_238263056_G_A	3.72247	1.55233														chr1_6472588_G_A	2.74496	1.32041						chr1_45509007_G_A	1.33258	0.666288		chr2_74462453_G_A	12.1456	2.57609
				chr18_57357134_A_AGT	13.3235	2.6619																																																						chr9_13193232_A_G	11.3665	2.51499						chr2_240757497_C_T	3.72247	1.55233														chr1_77935997_G_C	2.74496	1.32041						chr1_54871547_C_T	1.33258	0.666288		chr2_74462474_G_C	12.1456	2.57609
				chr18_70092121_G_A	13.3235	2.6619																																																						chr9_13219668_C_G	11.3665	2.51499						chr2_240787294_C_T	3.72247	1.55233														chr10_54195807_T_C	2.74496	1.32041						chr1_55063527_CG_C	1.33258	0.666288		chr2_88613773_A_G	12.1456	2.57609
				chr19_10013538_C_T	13.3235	2.6619																																																						chr9_13221502_T_C	11.3665	2.51499						chr2_241190147_C_A	3.72247	1.55233														chr11_18036108_C_T	2.74496	1.32041						chr1_6472588_G_A	1.33258	0.666288		chr20_13793158_A_C	12.1456	2.57609
				chr19_10092635_T_C	13.3235	2.6619																																																						chr9_132298230_AC_A	11.3665	2.51499						chr2_241209244_C_T	3.72247	1.55233														chr12_111457356_G_C	2.74496	1.32041						chr1_6474095_G_A	1.33258	0.666288		chr20_32369041_A_G	12.1456	2.57609
				chr19_1615474_C_CGACCTTCTCCCCCCAGAGCAGAAGGCCGAGCGGGAGAAGGAGCGCCGGGTGGCCAATAACGCCCGGGAGCGGCTGCGGGTCCGTGACATCAACGA	13.3235	2.6619																																																						chr9_13247754_G_A	11.3665	2.51499						chr2_24275729_C_T	3.72247	1.55233														chr14_64800761_C_T	2.74496	1.32041						chr1_94007710_C_T	1.33258	0.666288		chr20_41457266_C_T	12.1456	2.57609
				chr19_2109203_C_T	13.3235	2.6619																																																						chr9_133098684_C_T	11.3665	2.51499						chr2_25164738_AG_A	3.72247	1.55233														chr20_45960453_G_A	2.74496	1.32041						chr1_94007721_AC_A	1.33258	0.666288		chr20_44978456_G_A	12.1456	2.57609
				chr19_2216488_C_T	13.3235	2.6619																																																						chr9_133354734_C_T	11.3665	2.51499						chr2_26193639_C_G	3.72247	1.55233														chr1_155266762_G_T	2.74211	1.31965						chr20_31643410_G_A	1.33258	0.666288		chr20_45892850_G_GGTCA	12.1456	2.57609
				chr19_41425839_C_T	13.3235	2.6619																																																						chr9_133426257_G_A	11.3665	2.51499						chr2_26263452_G_A	3.72247	1.55233														chr19_54174234_A_G	2.74193	1.3196						chr20_31644766_A_G	1.33258	0.666288		chr20_45909625_G_A	12.1456	2.57609
				chr19_41425940_G_GCCCGAAGCCTCTA	13.3235	2.6619																																																						chr9_133426308_G_A	11.3665	2.51499						chr2_26280027_G_A	3.72247	1.55233														chr3_184290815_G_A	2.74193	1.3196						chr20_41352672_C_T	1.33258	0.666288		chr20_48988344_G_A	12.1456	2.57609
				chr19_42333603_A_T	13.3235	2.6619																																																						chr9_133426329_C_A	11.3665	2.51499						chr2_26280083_G_A	3.72247	1.55233														chr5_141415645_A_T	2.74183	1.31958						chr20_44621103_G_T	1.33258	0.666288		chr20_5302299_T_A	12.1456	2.57609
				chr19_46777295_G_C	13.3235	2.6619																																																						chr9_133433471_T_C	11.3665	2.51499						chr2_26467364_C_A	3.72247	1.55233														chr1_16015725_G_A	2.73697	1.31827						chr20_45001263_A_G	1.33258	0.666288		chr20_62828935_C_T	12.1456	2.57609
				chr19_46777302_C_CAA	13.3235	2.6619																																																						chr9_137710979_AG_A	11.3665	2.51499						chr2_26495051_G_A	3.72247	1.55233														chr1_22913752_GA_G	2.73697	1.31827						chr20_45208138_C_T	1.33258	0.666288		chr20_63359667_C_T	12.1456	2.57609
				chr19_46777306_GTT_G	13.3235	2.6619																																																						chr9_14784502_G_A	11.3665	2.51499						chr2_27097641_G_A	3.72247	1.55233														chr1_6474095_G_A	2.73697	1.31827						chr20_49539597_T_G	1.33258	0.666288		chr20_765669_C_T	12.1456	2.57609
				chr19_46777316_G_C	13.3235	2.6619																																																						chr9_14812947_C_G	11.3665	2.51499						chr2_27099272_G_GT	3.72247	1.55233														chr11_47282583_C_G	2.73697	1.31827						chr20_56249751_G_T	1.33258	0.666288		chr21_18275204_G_T	12.1456	2.57609
				chr1_100876845_AT_A	13.3235	2.6619																																																						chr9_14812952_T_G	11.3665	2.51499						chr2_27369525_C_T	3.72247	1.55233														chr11_66704629_G_A	2.73697	1.31827						chr20_63931495_C_T	1.33258	0.666288		chr21_36754308_C_T	12.1456	2.57609
				chr1_100876848_AT_A	13.3235	2.6619																																																						chr9_14842465_A_C	11.3665	2.51499						chr2_27370001_G_A	3.72247	1.55233														chr12_98659310_G_A	2.73697	1.31827						chr21_34792318_G_GCCCCCCCCCCC	1.33258	0.666288		chr21_44382808_G_A	12.1456	2.57609
				chr1_100876851_TAC_T	13.3235	2.6619																																																						chr9_14846068_A_C	11.3665	2.51499						chr2_29226958_C_T	3.72247	1.55233														chr13_26685735_C_T	2.73697	1.31827						chr21_39218272_T_C	1.33258	0.666288		chr21_44397878_T_C	12.1456	2.57609
				chr1_109251023_A_G	13.3235	2.6619																																																						chr9_14868890_G_A	11.3665	2.51499						chr2_31348340_G_C	3.72247	1.55233														chr15_39589994_G_A	2.73697	1.31827						chr21_40312240_G_A	1.33258	0.666288		chr21_46556019_G_GC	12.1456	2.57609
				chr1_109251835_G_GCCACT	13.3235	2.6619																																																						chr9_16437010_G_C	11.3665	2.51499						chr2_31368572_T_C	3.72247	1.55233														chr15_41396678_G_A	2.73697	1.31827						chr21_43065481_G_A	1.33258	0.666288		chr22_19139284_C_G	12.1456	2.57609
				chr1_109252355_G_A	13.3235	2.6619																																																						chr9_16552564_G_A	11.3665	2.51499						chr2_31529398_C_T	3.72247	1.55233														chr15_44572742_A_G	2.73697	1.31827						chr21_44377735_G_A	1.33258	0.666288		chr22_19225535_A_T	12.1456	2.57609
				chr1_109261203_G_A	13.3235	2.6619																																																						chr9_16552645_C_T	11.3665	2.51499						chr2_33262768_A_G	3.72247	1.55233														chr16_55656899_G_A	2.73697	1.31827						chr21_46132347_C_T	1.33258	0.666288		chr22_19225566_GA_G	12.1456	2.57609
				chr1_109263754_G_T	13.3235	2.6619																																																						chr9_2033049_C_T	11.3665	2.51499						chr2_33273662_A_G	3.72247	1.55233														chr16_83486491_C_T	2.73697	1.31827						chr22_19821303_C_T	1.33258	0.666288		chr22_19963745_G_A	12.1456	2.57609
				chr1_109264560_C_T	13.3235	2.6619																																																						chr9_2054614_C_G	11.3665	2.51499						chr2_33275890_G_A	3.72247	1.55233														chr17_1479439_C_T	2.73697	1.31827						chr22_37024470_C_A	1.33258	0.666288		chr22_20242717_C_T	12.1456	2.57609
				chr1_109271424_T_A	13.3235	2.6619																																																						chr9_21333923_C_A	11.3665	2.51499						chr2_33364356_G_A	3.72247	1.55233														chr17_51155706_C_T	2.73697	1.31827						chr2_11779542_C_A	1.33258	0.666288		chr22_24067180_A_G	12.1456	2.57609
				chr1_109271480_C_T	13.3235	2.6619																																																						chr9_2639888_G_A	11.3665	2.51499						chr2_38071114_T_A	3.72247	1.55233														chr19_11129602_G_A	2.73697	1.31827						chr2_1494011_C_G	1.33258	0.666288		chr22_24085145_C_G	12.1456	2.57609
				chr1_152308138_C_A	13.3235	2.6619																																																						chr9_2729608_G_T	11.3665	2.51499						chr2_43943843_T_C	3.72247	1.55233														chr19_11199513_C_T	2.73697	1.31827						chr2_151501423_G_A	1.33258	0.666288		chr22_24087680_G_A	12.1456	2.57609
				chr1_152311544_TG_T	13.3235	2.6619																																																						chr9_27556726_T_C	11.3665	2.51499						chr2_44275782_C_T	3.72247	1.55233														chr2_162272318_C_T	2.73697	1.31827						chr2_165115491_C_T	1.33258	0.666288		chr22_24165607_C_T	12.1456	2.57609
				chr1_152313957_G_GA	13.3235	2.6619																																																						chr9_27556732_T_G	11.3665	2.51499						chr2_44312704_T_C	3.72247	1.55233														chr2_71539161_C_T	2.73697	1.31827						chr2_168906752_C_T	1.33258	0.666288		chr22_36265785_C_T	12.1456	2.57609
				chr1_152313961_CT_C	13.3235	2.6619																																																						chr9_27556760_C_G	11.3665	2.51499						chr2_44321409_C_T	3.72247	1.55233														chr2_71682676_C_T	2.73697	1.31827						chr2_168972025_C_T	1.33258	0.666288		chr22_41149879_C_T	12.1456	2.57609
				chr1_155287296_G_C	13.3235	2.6619																																																						chr9_312024_ACC_A	11.3665	2.51499						chr2_45009098_G_A	3.72247	1.55233														chr21_46565761_G_A	2.73697	1.31827						chr2_206130196_C_T	1.33258	0.666288		chr22_41878074_C_T	12.1456	2.57609
				chr1_161173940_G_T	13.3235	2.6619																																																						chr9_32631513_C_T	11.3665	2.51499						chr2_48688140_C_A	3.72247	1.55233														chr3_33018474_C_T	2.73697	1.31827						chr2_218386714_T_C	1.33258	0.666288		chr22_42623885_C_T	12.1456	2.57609
				chr1_164799863_C_G	13.3235	2.6619																																																						chr9_32632441_C_T	11.3665	2.51499						chr2_48963400_G_A	3.72247	1.55233														chr4_47536708_A_C	2.73697	1.31827						chr2_218389885_C_T	1.33258	0.666288		chr22_45574630_T_C	12.1456	2.57609
				chr1_179108976_C_T	13.3235	2.6619																																																						chr9_32634754_G_A	11.3665	2.51499						chr2_51027863_C_A	3.72247	1.55233														chr4_69589556_C_T	2.73697	1.31827						chr2_219210441_G_C	1.33258	0.666288		chr22_46377071_G_A	12.1456	2.57609
				chr1_179121716_T_G	13.3235	2.6619																																																						chr9_339013_A_G	11.3665	2.51499						chr2_61839646_ACT_A	3.72247	1.55233														chr6_49448843_C_A	2.73697	1.31827						chr2_27497353_A_G	1.33258	0.666288		chr22_50074238_G_C	12.1456	2.57609
				chr1_186307744_C_CT	13.3235	2.6619																																																						chr9_339015_C_T	11.3665	2.51499						chr2_68646086_C_T	3.72247	1.55233														chr6_54389852_G_A	2.73697	1.31827						chr2_27507240_C_T	1.33258	0.666288		chr22_50080391_G_A	12.1456	2.57609
				chr1_193180398_C_CCAGCCTAGTGAACTGATAAAAT	13.3235	2.6619																																																						chr9_339082_G_A	11.3665	2.51499						chr2_71515635_G_A	3.72247	1.55233														chr8_11758366_C_G	2.73697	1.31827						chr2_70833690_AGT_A	1.33258	0.666288		chr3_100848807_T_C	12.1456	2.57609
				chr1_200849669_G_GA	13.3235	2.6619																																																						chr9_34500757_C_T	11.3665	2.51499						chr2_71570686_G_A	3.72247	1.55233														chr8_41727925_C_T	2.73697	1.31827						chr2_71682676_C_T	1.33258	0.666288		chr3_10090314_C_T	12.1456	2.57609
				chr1_200849673_AT_A	13.3235	2.6619																																																						chr9_34649487_C_T	11.3665	2.51499						chr2_71590255_G_A	3.72247	1.55233														chr8_52642559_G_A	2.73697	1.31827						chr3_126510688_C_G	1.33258	0.666288		chr3_115720838_G_A	12.1456	2.57609
				chr1_203348078_A_ACCCCTATGG	13.3235	2.6619																																																						chr9_34649550_C_T	11.3665	2.51499						chr2_71660641_G_A	3.72247	1.55233														chrX_8170127_C_CA	2.73697	1.31827						chr3_129481593_C_T	1.33258	0.666288		chr3_115720850_G_T	12.1456	2.57609
				chr1_203348082_G_GGA	13.3235	2.6619																																																						chr9_35068298_C_T	11.3665	2.51499						chr2_73958199_A_ATGAT	3.72247	1.55233														chr1_12859915_G_A	2.73535	1.31784						chr3_143832197_C_T	1.33258	0.666288		chr3_119807375_G_A	12.1456	2.57609
				chr1_203348083_T_TGA	13.3235	2.6619																																																						chr9_35093982_C_G	11.3665	2.51499						chr2_74367058_C_T	3.72247	1.55233														chr17_7329241_G_GCCCCCCCC	2.73535	1.31784						chr3_38722320_C_T	1.33258	0.666288		chr3_119811629_AG_A	12.1456	2.57609
				chr1_213997093_C_CCATCTCTCTTTCATTTTCATTGCCCCTTAATGCCACACTGGGGG	13.3235	2.6619																																																						chr9_35805587_G_A	11.3665	2.51499						chr2_74370669_C_T	3.72247	1.55233														chr11_65379542_C_T	2.73468	1.31766						chr3_39265776_G_A	1.33258	0.666288		chr3_123640503_C_T	12.1456	2.57609
				chr1_213997828_T_TGGAACTGGCCA	13.3235	2.6619																																																						chr9_35806106_C_T	11.3665	2.51499						chr2_74461963_C_T	3.72247	1.55233														chr17_7322782_G_A	2.73468	1.31766						chr3_45973175_A_G	1.33258	0.666288		chr3_123664174_C_T	12.1456	2.57609
				chr1_228298515_T_TC	13.3235	2.6619																																																						chr9_35808832_C_T	11.3665	2.51499						chr2_84441297_G_A	3.72247	1.55233														chr4_159355878_G_GCCCCCCC	2.72889	1.31611						chr3_46903612_C_T	1.33258	0.666288		chr3_12392689_A_G	12.1456	2.57609
				chr1_228298527_TG_T	13.3235	2.6619																																																						chr9_36219894_A_G	11.3665	2.51499						chr2_96254863_G_A	3.72247	1.55233														chr2_29228938_A_C	2.72792	1.31585						chr3_49027784_G_A	1.33258	0.666288		chr3_124234922_C_T	12.1456	2.57609
				chr1_228298532_TGAGCAAG_T	13.3235	2.6619																																																						chr9_36222951_G_A	11.3665	2.51499						chr2_96283281_G_A	3.72247	1.55233														chr11_95849862_C_CTGGGATACGGCCT	2.7246	1.31496						chr3_50300677_G_A	1.33258	0.666288		chr3_136327635_C_T	12.1456	2.57609
				chr1_230691508_G_A	13.3235	2.6619																																																						chr9_368037_C_G	11.3665	2.51499						chr2_96761970_T_C	3.72247	1.55233														chr19_17455655_GC_G	2.72403	1.31481						chr3_58110136_G_A	1.33258	0.666288		chr3_142449469_A_G	12.1456	2.57609
				chr1_32285657_C_T	13.3235	2.6619																																																						chr9_36966667_C_T	11.3665	2.51499						chr2_97725129_C_T	3.72247	1.55233														chr10_18150881_A_T	2.72247	1.31439						chr3_58112317_A_G	1.33258	0.666288		chr3_142453222_G_C	12.1456	2.57609
				chr1_3404795_G_C	13.3235	2.6619																																																						chr9_37015013_C_T	11.3665	2.51499						chr2_98391964_C_T	3.72247	1.55233														chr11_118658384_G_A	2.72247	1.31439						chr3_58197948_C_T	1.33258	0.666288		chr3_143574106_C_T	12.1456	2.57609
				chr1_37868615_C_T	13.3235	2.6619																																																						chr9_37541371_C_T	11.3665	2.51499						chr3_100898843_G_A	3.72247	1.55233														chr1_150557976_C_T	2.71926	1.31353						chr4_186271719_T_C	1.33258	0.666288		chr3_150928050_G_T	12.1456	2.57609
				chr1_43981898_C_T	13.3235	2.6619																																																						chr9_377067_G_A	11.3665	2.51499						chr3_10350186_C_T	3.72247	1.55233														chr2_38071144_T_TGGTGGCATGA	2.71926	1.31353						chr4_2831572_C_T	1.33258	0.666288		chr3_188406110_A_G	12.1456	2.57609
				chr1_85582174_A_AT	13.3235	2.6619																																																						chr9_382603_G_A	11.3665	2.51499						chr3_105734028_G_C	3.72247	1.55233														chr8_3307755_G_A	2.71926	1.31353						chr4_2905005_C_T	1.33258	0.666288		chr3_189737786_C_T	12.1456	2.57609
				chr1_85582176_GAC_G	13.3235	2.6619																																																						chr9_3828309_C_T	11.3665	2.51499						chr3_119812812_C_T	3.72247	1.55233														chr9_136438674_G_A	2.71926	1.31353						chr4_3140560_T_C	1.33258	0.666288		chr3_3152565_C_T	12.1456	2.57609
				chr1_85582180_GCC_G	13.3235	2.6619																																																						chr9_3828312_C_T	11.3665	2.51499						chr3_120644362_G_A	3.72247	1.55233														chr17_5170526_A_T	2.71786	1.31315						chr4_47554735_G_A	1.33258	0.666288		chr3_3156245_G_A	12.1456	2.57609
				chr1_87339570_G_A	13.3235	2.6619																																																						chr9_428485_C_A	11.3665	2.51499						chr3_123352542_C_T	3.72247	1.55233														chr10_49614241_AAG_A	2.71621	1.3127						chr4_663941_GCGCAGCGGCGGCACAGCCCGGGGGA_G	1.33258	0.666288		chr3_37803856_C_T	12.1456	2.57609
				chr20_54610455_G_T	13.3235	2.6619																																																						chr9_441367_ACACT_A	11.3665	2.51499						chr3_123618704_G_A	3.72247	1.55233														chr12_50107630_G_A	2.71621	1.3127						chr4_86000559_C_T	1.33258	0.666288		chr3_38707380_C_G	12.1456	2.57609
				chr21_26837725_A_G	13.3235	2.6619																																																						chr9_4576095_C_G	11.3665	2.51499						chr3_123933718_G_A	3.72247	1.55233														chr13_39689804_G_T	2.71621	1.3127						chr4_991150_G_A	1.33258	0.666288		chr3_45782096_G_C	12.1456	2.57609
				chr21_26838229_C_T	13.3235	2.6619																																																						chr9_6602119_C_T	11.3665	2.51499						chr3_124329945_C_T	3.72247	1.55233														chr17_10392835_G_A	2.71621	1.3127						chr4_99619071_G_A	1.33258	0.666288		chr3_4670743_G_A	12.1456	2.57609
				chr21_36731052_G_A	13.3235	2.6619																																																						chr9_6606605_G_A	11.3665	2.51499						chr3_124658435_G_A	3.72247	1.55233														chr17_73193334_C_T	2.71621	1.3127						chr5_1212462_G_A	1.33258	0.666288		chr3_49026389_A_G	12.1456	2.57609
				chr21_44525733_AT_A	13.3235	2.6619																																																						chr9_69228041_G_T	11.3665	2.51499						chr3_124658491_G_A	3.72247	1.55233														chr2_166041471_T_A	2.71621	1.3127						chr5_134606988_C_T	1.33258	0.666288		chr3_49533186_A_G	12.1456	2.57609
				chr22_17549035_G_A	13.3235	2.6619																																																						chr9_69230101_AG_A	11.3665	2.51499						chr3_126483468_C_G	3.72247	1.55233														chr22_28694081_G_A	2.71621	1.3127						chr5_141122904_G_GA	1.33258	0.666288		chr3_49890546_G_A	12.1456	2.57609
				chr22_29288687_G_A	13.3235	2.6619																																																						chr9_69236079_G_T	11.3665	2.51499						chr3_126488259_C_T	3.72247	1.55233														chr22_38074305_A_C	2.71621	1.3127						chr5_148101799_C_T	1.33258	0.666288		chr3_51988912_T_TG	12.1456	2.57609
				chr22_39488539_C_T	13.3235	2.6619																																																						chr9_69249402_C_T	11.3665	2.51499						chr3_126492417_C_A	3.72247	1.55233														chr3_184315829_A_AC	2.71621	1.3127						chr5_149833512_G_A	1.33258	0.666288		chr3_52819757_G_A	12.1456	2.57609
				chr22_39488544_C_CAGGATGT	13.3235	2.6619																																																						chr9_712183_G_A	11.3665	2.51499						chr3_126504058_C_A	3.72247	1.55233														chr3_184315845_G_C	2.71621	1.3127						chr5_149944370_G_T	1.33258	0.666288		chr3_53800292_G_A	12.1456	2.57609
				chr22_39488548_CACATCCT_C	13.3235	2.6619																																																						chr9_712796_T_A	11.3665	2.51499						chr3_126505958_A_G	3.72247	1.55233														chr3_38632927_C_CCG	2.71516	1.31242						chr5_149978302_A_G	1.33258	0.666288		chr3_54885523_C_T	12.1456	2.57609
				chr2_10000633_T_G	13.3235	2.6619																																																						chr9_713032_A_G	11.3665	2.51499						chr3_129434094_C_A	3.72247	1.55233														chr11_694960_C_CCGGG	2.70782	1.31044						chr5_177607372_C_T	1.33258	0.666288		chr3_58163256_T_C	12.1456	2.57609
				chr2_10000687_C_T	13.3235	2.6619																																																						chr9_713357_C_T	11.3665	2.51499						chr3_129481617_C_G	3.72247	1.55233														chr19_1619435_C_T	2.70782	1.31044						chr5_178986615_G_A	1.33258	0.666288		chr3_9754759_C_G	12.1456	2.57609
				chr2_134422813_A_C	13.3235	2.6619																																																						chr9_72694608_C_T	11.3665	2.51499						chr3_129502727_C_T	3.72247	1.55233														chr4_105241401_G_A	2.70782	1.31044						chr5_37298882_C_T	1.33258	0.666288		chr3_9943146_A_G	12.1456	2.57609
				chr2_167869749_C_T	13.3235	2.6619																																																						chr9_72909626_G_A	11.3665	2.51499						chr3_129504365_A_G	3.72247	1.55233														chr4_1108402_T_TA	2.70782	1.31044						chr5_80873151_C_T	1.33258	0.666288		chr4_102669045_C_CA	12.1456	2.57609
				chr2_167869774_C_CTGAAAA	13.3235	2.6619																																																						chr9_72918738_C_T	11.3665	2.51499						chr3_130996738_C_G	3.72247	1.55233														chr5_43619111_C_T	2.70782	1.31044						chr6_115944330_G_T	1.33258	0.666288		chr4_119186094_G_A	12.1456	2.57609
				chr2_172570732_A_G	13.3235	2.6619																																																						chr9_732434_C_G	11.3665	2.51499						chr3_132682076_TCTC_T	3.72247	1.55233														chr3_142359917_C_T	2.70643	1.31007						chr6_133456625_C_T	1.33258	0.666288		chr4_120798404_C_T	12.1456	2.57609
				chr2_206617584_T_C	13.3235	2.6619																																																						chr9_74739872_G_A	11.3665	2.51499						chr3_133955019_C_G	3.72247	1.55233														chr1_150554594_C_CTT	2.70044	1.30845						chr6_150394226_G_A	1.33258	0.666288		chr4_121899625_G_C	12.1456	2.57609
				chr2_215996340_A_G	13.3235	2.6619																																																						chr9_74762304_G_A	11.3665	2.51499						chr3_134545712_G_A	3.72247	1.55233														chr1_26696242_CG_C	2.70044	1.30845						chr6_161548909_G_A	1.33258	0.666288		chr4_127921953_G_A	12.1456	2.57609
				chr2_219539648_C_A	13.3235	2.6619																																																						chr9_74762655_G_C	11.3665	2.51499						chr3_139347023_G_A	3.72247	1.55233														chr10_117209504_C_CT	2.70044	1.30845						chr6_169248608_C_T	1.33258	0.666288		chr4_127930795_C_T	12.1456	2.57609
				chr2_219539649_G_A	13.3235	2.6619																																																						chr9_74816668_C_T	11.3665	2.51499						chr3_142512382_C_A	3.72247	1.55233														chr10_26070114_T_C	2.70044	1.30845						chr6_24504876_TC_T	1.33258	0.666288		chr4_1349817_T_A	12.1456	2.57609
				chr2_219540450_C_T	13.3235	2.6619																																																						chr9_74821816_A_C	11.3665	2.51499						chr3_142513550_T_C	3.72247	1.55233														chr11_101471366_C_T	2.70044	1.30845						chr6_35078619_G_A	1.33258	0.666288		chr4_140562294_T_TA	12.1456	2.57609
				chr2_231398384_TCCTC_T	13.3235	2.6619																																																						chr9_77177724_T_G	11.3665	2.51499						chr3_149145417_T_G	3.72247	1.55233														chr11_108247111_C_T	2.70044	1.30845						chr6_43610590_C_T	1.33258	0.666288		chr4_158703555_CAACT_C	12.1456	2.57609
				chr2_231398388_C_CGAGG	13.3235	2.6619																																																						chr9_77295681_C_G	11.3665	2.51499						chr3_151757364_C_T	3.72247	1.55233														chr11_67367621_A_G	2.70044	1.30845						chr6_44305099_C_G	1.33258	0.666288		chr4_166065798_T_A	12.1456	2.57609
				chr2_231398394_G_GATCTC	13.3235	2.6619																																																						chr9_84280831_C_T	11.3665	2.51499						chr3_158122111_C_T	3.72247	1.55233														chr13_103052648_CA_C	2.70044	1.30845						chr6_69701469_TC_T	1.33258	0.666288		chr4_173527337_C_G	12.1456	2.57609
				chr2_27381700_G_GCATCATCATTTGCTTCAAGCCCCGAAACACAGCA	13.3235	2.6619																																																						chr9_84867347_G_A	11.3665	2.51499						chr3_165013001_TAG_T	3.72247	1.55233														chr13_103065937_A_G	2.70044	1.30845						chr6_73482169_C_T	1.33258	0.666288		chr4_177433232_T_A	12.1456	2.57609
				chr2_27381706_C_CCAGCCAGAGAG	13.3235	2.6619																																																						chr9_91220926_C_T	11.3665	2.51499						chr3_165829659_G_T	3.72247	1.55233														chr17_18121110_GT_G	2.70044	1.30845						chr6_89687422_G_A	1.33258	0.666288		chr4_25123992_TC_T	12.1456	2.57609
				chr2_27381708_G_GGCAAGCGAAAA	13.3235	2.6619																																																						chr9_95135419_A_G	11.3665	2.51499						chr3_172445403_A_G	3.72247	1.55233														chr17_39870704_T_G	2.70044	1.30845						chr6_93258212_G_A	1.33258	0.666288		chr4_26490156_C_T	12.1456	2.57609
				chr2_27381710_T_TAGAGGAG	13.3235	2.6619																																																						chr9_95149985_TC_T	11.3665	2.51499						chr3_183071227_G_A	3.72247	1.55233														chr17_73201311_G_A	2.70044	1.30845						chr7_107710135_A_G	1.33258	0.666288		chr4_3127563_G_A	12.1456	2.57609
				chr2_27381713_G_GC	13.3235	2.6619																																																						chr9_95467202_C_T	11.3665	2.51499						chr3_184143542_C_T	3.72247	1.55233														chr17_74923009_C_T	2.70044	1.30845						chr7_117664821_T_C	1.33258	0.666288		chr4_39234845_C_G	12.1456	2.57609
				chr2_27381717_C_CTACTGAG	13.3235	2.6619																																																						chr9_95478080_C_T	11.3665	2.51499						chr3_184248776_G_A	3.72247	1.55233														chr18_23773638_C_T	2.70044	1.30845						chr7_117861274_G_A	1.33258	0.666288		chr4_47512832_T_C	12.1456	2.57609
				chr2_27457737_G_A	13.3235	2.6619																																																						chr9_96302068_C_CTG	11.3665	2.51499						chr3_184327313_C_T	3.72247	1.55233														chr19_7642774_C_T	2.70044	1.30845						chr7_151051288_C_T	1.33258	0.666288		chr4_54277974_T_C	12.1456	2.57609
				chr2_27457742_TCA_T	13.3235	2.6619																																																						chr9_97675581_C_T	11.3665	2.51499						chr3_185519213_G_A	3.72247	1.55233														chr20_56388156_C_CAACCTCCATGTGGGTTTATAAATGTGAATGAGATTACAGATTATTCAATTTACA	2.70044	1.30845						chr7_156892978_C_T	1.33258	0.666288		chr4_5783562_TC_T	12.1456	2.57609
				chr2_27480093_T_C	13.3235	2.6619																																																						chr9_98848953_A_G	11.3665	2.51499						chr3_186741556_C_T	3.72247	1.55233														chr3_122006993_G_A	2.70044	1.30845						chr7_18762158_G_A	1.33258	0.666288		chr4_5797012_TTCCTCAAAGGTCCACGCGGTGTG_T	12.1456	2.57609
				chr2_44707399_G_T	13.3235	2.6619																																																						chr9_99137897_A_G	11.3665	2.51499						chr3_187247362_C_A	3.72247	1.55233														chr4_53453080_CAGAG_C	2.70044	1.30845						chr7_5977683_C_T	1.33258	0.666288		chr4_71339445_C_T	12.1456	2.57609
				chr2_54653669_G_A	13.3235	2.6619																																																						chr9_99218220_G_A	11.3665	2.51499						chr3_188872693_C_T	3.72247	1.55233														chr4_87977086_G_A	2.70044	1.30845						chr7_6002670_G_C	1.33258	0.666288		chr4_78407793_G_A	12.1456	2.57609
				chr2_60918520_C_A	13.3235	2.6619																																																						chrX_130025274_G_T	11.3665	2.51499						chr3_188872732_G_A	3.72247	1.55233														chr5_1225513_C_A	2.70044	1.30845						chr7_74120977_A_C	1.33258	0.666288		chr4_78508749_T_G	12.1456	2.57609
				chr2_62707223_T_C	13.3235	2.6619																																																						chrX_13763807_CAT_C	11.3665	2.51499						chr3_188874439_G_A	3.72247	1.55233														chr6_154107783_CG_C	2.70044	1.30845						chr7_75545148_C_T	1.33258	0.666288		chr4_78511298_C_T	12.1456	2.57609
				chr2_63893467_T_G	13.3235	2.6619																																																						chrX_69957103_A_G	11.3665	2.51499						chr3_189972967_C_T	3.72247	1.55233														chr6_18147851_G_C	2.70044	1.30845						chr7_88209378_C_T	1.33258	0.666288		chr4_85942128_G_C	12.1456	2.57609
				chr2_63962367_G_A	13.3235	2.6619																																																						chrX_71127042_C_T	11.3665	2.51499						chr3_190120520_A_C	3.72247	1.55233														chr8_118933023_C_T	2.70044	1.30845						chr7_92501562_C_T	1.33258	0.666288		chr4_9834882_T_C	12.1456	2.57609
				chr2_65313617_G_A	13.3235	2.6619																																																						chr20_34995499_C_T	11.3663	2.51498						chr3_190408367_C_T	3.72247	1.55233														chr8_95045620_C_T	2.70044	1.30845						chr8_104381289_C_T	1.33258	0.666288		chr4_989317_C_T	12.1456	2.57609
				chr2_65313803_C_A	13.3235	2.6619																																																						chr10_100065270_T_C	11.3663	2.51497						chr3_196053429_G_A	3.72247	1.55233														chr9_97697171_G_A	2.70044	1.30845						chr8_144505309_C_T	1.33258	0.666288		chr5_111104180_G_A	12.1456	2.57609
				chr2_65334652_C_T	13.3235	2.6619																																																						chr10_100205182_G_A	11.3663	2.51497						chr3_196324320_G_A	3.72247	1.55233														chrX_72653523_T_A	2.70044	1.30845						chr8_27541492_C_T	1.33258	0.666288		chr5_112767264_G_A	12.1456	2.57609
				chr2_70150490_T_A	13.3235	2.6619																																																						chr10_100779536_C_T	11.3663	2.51497						chr3_196472175_G_A	3.72247	1.55233														chr1_109252655_A_G	2.69302	1.30645						chr8_47961173_G_T	1.33258	0.666288		chr5_112843885_C_G	12.1456	2.57609
				chr2_70150498_G_C	13.3235	2.6619																																																						chr10_100806567_G_A	11.3663	2.51497						chr3_27721685_C_G	3.72247	1.55233														chr1_109268933_C_T	2.69302	1.30645						chr8_6499925_C_G	1.33258	0.666288		chr5_119133542_A_T	12.1456	2.57609
				chr2_70175755_T_TGAGC	13.3235	2.6619																																																						chr10_100806588_C_A	11.3663	2.51497						chr3_3038941_G_T	3.72247	1.55233														chr1_109592117_A_T	2.69302	1.30645						chr8_98158038_T_C	1.33258	0.666288		chr5_1208869_C_T	12.1456	2.57609
				chr2_70676872_T_TG	13.3235	2.6619																																																						chr10_100972982_C_T	11.3663	2.51497						chr3_30688458_G_A	3.72247	1.55233														chr1_161176033_A_G	2.69302	1.30645						chr9_116698940_C_T	1.33258	0.666288		chr5_134350345_C_T	12.1456	2.57609
				chr2_70676876_G_GCC	13.3235	2.6619																																																						chr10_100978334_G_C	11.3663	2.51497						chr3_33018539_C_T	3.72247	1.55233														chr1_172551525_C_T	2.69302	1.30645						chr9_116699513_G_A	1.33258	0.666288		chr5_134350348_G_A	12.1456	2.57609
				chr2_70676879_C_CGGGG	13.3235	2.6619																																																						chr10_100980915_C_T	11.3663	2.51497						chr3_37025751_C_T	3.72247	1.55233														chr1_17363724_T_G	2.69302	1.30645						chr9_12695586_C_T	1.33258	0.666288		chr5_139307914_C_T	12.1456	2.57609
				chr2_70676881_CGA_C	13.3235	2.6619																																																						chr10_100983980_G_A	11.3663	2.51497						chr3_37533390_G_A	3.72247	1.55233														chr1_173961735_G_A	2.69302	1.30645						chr9_127872748_C_T	1.33258	0.666288		chr5_139307976_T_G	12.1456	2.57609
				chr2_70676884_A_T	13.3235	2.6619																																																						chr10_101021859_A_G	11.3663	2.51497						chr3_38010035_T_TG	3.72247	1.55233														chr1_179109210_G_A	2.69302	1.30645						chr9_127872749_C_T	1.33258	0.666288		chr5_140691253_C_T	12.1456	2.57609
				chr2_74555907_G_C	13.3235	2.6619																																																						chr10_101022218_T_C	11.3663	2.51497						chr3_382235_C_T	3.72247	1.55233														chr1_230690044_G_A	2.69302	1.30645						chr9_128720553_C_G	1.33258	0.666288		chr5_140696112_CG_C	12.1456	2.57609
				chr2_80303626_G_A	13.3235	2.6619																																																						chr10_101022248_C_T	11.3663	2.51497						chr3_38598965_C_T	3.72247	1.55233														chr1_26023218_G_A	2.69302	1.30645						chr9_128916327_G_A	1.33258	0.666288		chr5_141577542_T_C	12.1456	2.57609
				chr3_112347694_GTC_G	13.3235	2.6619																																																						chr10_101022286_G_T	11.3663	2.51497						chr3_38726946_C_T	3.72247	1.55233														chr10_73807827_G_A	2.69302	1.30645						chr9_131520194_G_A	1.33258	0.666288		chr5_146650559_T_A	12.1456	2.57609
				chr3_113250797_G_A	13.3235	2.6619																																																						chr10_101022369_G_A	11.3663	2.51497						chr3_399112_T_G	3.72247	1.55233														chr10_93061465_C_G	2.69302	1.30645						chr9_137192446_C_G	1.33258	0.666288		chr5_149026627_C_T	12.1456	2.57609
				chr3_113268397_G_A	13.3235	2.6619																																																						chr10_101023511_C_A	11.3663	2.51497						chr3_4449336_T_TCAGCCTATAAGGAAGGTAGGAAATAAAAATCCAGAAAAGGTTGTAGTAATGTGTTGCATGTGTGCCCTTTTCTCTCCA	3.72247	1.55233														chr11_108514567_TC_T	2.69302	1.30645						chr9_34729343_A_G	1.33258	0.666288		chr5_156594932_G_A	12.1456	2.57609
				chr3_113272612_C_CGGTAGGTGCCTGAGTCCTCCTCGCTGGTGGTGTCGAT	13.3235	2.6619																																																						chr10_102066801_C_T	11.3663	2.51497						chr3_45775873_G_A	3.72247	1.55233														chr11_17569211_G_A	2.69302	1.30645						chr9_6606607_A_G	1.33258	0.666288		chr5_157507124_C_T	12.1456	2.57609
				chr3_152432849_A_AC	13.3235	2.6619																																																						chr10_102230644_C_A	11.3663	2.51497						chr3_45855009_C_T	3.72247	1.55233														chr11_17645615_G_A	2.69302	1.30645						chr9_738367_A_G	1.33258	0.666288		chr5_161873129_G_C	12.1456	2.57609
				chr3_152432857_TG_T	13.3235	2.6619																																																						chr10_102599544_C_T	11.3663	2.51497						chr3_45936487_T_C	3.72247	1.55233														chr11_2909677_C_T	2.69302	1.30645						chr9_77405902_T_A	1.33258	0.666288		chr5_177385851_G_A	12.1456	2.57609
				chr3_184257538_G_C	13.3235	2.6619																																																						chr10_102630137_CG_C	11.3663	2.51497						chr3_45966983_TC_T	3.72247	1.55233														chr11_72004092_C_T	2.69302	1.30645						chr9_91737445_T_C	1.33258	0.666288		chr5_178986476_G_A	12.1456	2.57609
				chr3_184257624_G_GTC	13.3235	2.6619																																																						chr10_102870134_CTG_C	11.3663	2.51497						chr3_45973184_G_A	3.72247	1.55233														chr12_553684_G_A	2.69302	1.30645						chr9_95456341_C_T	1.33258	0.666288		chr5_180629730_C_A	12.1456	2.57609
				chr3_184257626_T_A	13.3235	2.6619																																																						chr10_102919639_T_C	11.3663	2.51497						chr3_45975341_C_T	3.72247	1.55233														chr12_76850888_G_C	2.69302	1.30645						chrX_119837938_C_T	1.33258	0.666288		chr5_35025794_C_T	12.1456	2.57609
				chr3_184257627_GGA_G	13.3235	2.6619																																																						chr10_102919688_A_G	11.3663	2.51497						chr3_46358455_G_A	3.72247	1.55233														chr14_102425158_G_A	2.69302	1.30645						chrX_31121883_CTCTGCCCAAATCA_C	1.33258	0.666288		chr5_35025795_G_A	12.1456	2.57609
				chr3_184383631_G_T	13.3235	2.6619																																																						chr10_102919732_C_A	11.3663	2.51497						chr3_4645657_G_A	3.72247	1.55233														chr14_50770413_C_T	2.69302	1.30645						chr1_26697414_G_T	1.33184	0.665922		chr5_35068823_G_GAT	12.1456	2.57609
				chr3_185248474_CA_C	13.3235	2.6619																																																						chr10_103054434_T_G	11.3663	2.51497						chr3_46671891_G_A	3.72247	1.55233														chr15_55834118_C_T	2.69302	1.30645						chr2_62979209_C_T	1.33168	0.665838		chr5_35068851_C_T	12.1456	2.57609
				chr3_196947429_T_TC	13.3235	2.6619																																																						chr10_103455674_G_A	11.3663	2.51497						chr3_46680498_C_T	3.72247	1.55233														chr15_55842057_C_T	2.69302	1.30645						chr1_3816321_C_T	1.33138	0.66569		chr5_56859913_C_T	12.1456	2.57609
				chr3_196947728_C_T	13.3235	2.6619																																																						chr10_103458235_G_A	11.3663	2.51497						chr3_46685562_C_T	3.72247	1.55233														chr16_31111912_C_T	2.69302	1.30645						chr9_83915512_C_A	1.33121	0.665603		chr5_6620136_T_C	12.1456	2.57609
				chr3_27434053_C_T	13.3235	2.6619																																																						chr10_103458335_GC_G	11.3663	2.51497						chr3_4683677_A_G	3.72247	1.55233														chr16_31493729_C_T	2.69302	1.30645						chr12_559382_G_A	1.33058	0.66529		chr5_71634983_C_G	12.1456	2.57609
				chr3_37053938_A_AATCT	13.3235	2.6619																																																						chr10_103458502_G_A	11.3663	2.51497						chr3_46995963_G_A	3.72247	1.55233														chr16_68122355_C_T	2.69302	1.30645						chr1_71407471_T_G	1.32853	0.664265		chr5_78141198_A_G	12.1456	2.57609
				chr3_38039596_AG_A	13.3235	2.6619																																																						chr10_104034647_C_T	11.3663	2.51497						chr3_47002395_G_A	3.72247	1.55233														chr17_40398601_T_C	2.69302	1.30645						chr1_205073455_C_T	1.3268	0.6634		chr5_78839434_A_C	12.1456	2.57609
				chr3_56619838_T_TAACA	13.3235	2.6619																																																						chr10_104255250_T_C	11.3663	2.51497						chr3_48467185_A_G	3.72247	1.55233														chr17_43529221_C_T	2.69302	1.30645						chr18_76055235_A_AAGATACACGTGTGTGTATCACCCCAAGTGTGAGCACATGC	1.32648	0.66324		chr6_100800368_C_CT	12.1456	2.57609
				chr4_101063306_C_G	13.3235	2.6619																																																						chr10_104255270_AG_A	11.3663	2.51497						chr3_48575735_C_T	3.72247	1.55233														chr17_43529634_G_A	2.69302	1.30645						chr6_127807185_AC_A	1.32441	0.662206		chr6_10626476_T_C	12.1456	2.57609
				chr4_108089155_G_T	13.3235	2.6619																																																						chr10_106579384_A_G	11.3663	2.51497						chr3_48578499_C_T	3.72247	1.55233														chr17_48056572_G_A	2.69302	1.30645						chr6_159800247_GCGTGGGCAGCA_G	1.32413	0.662063		chr6_112133470_A_C	12.1456	2.57609
				chr4_118255660_T_C	13.3235	2.6619																																																						chr10_106776670_T_G	11.3663	2.51497						chr3_48593650_G_A	3.72247	1.55233														chr18_31474324_A_ATT	2.69302	1.30645						chr4_140525420_G_GA	1.32193	0.660964		chr6_112133473_T_G	12.1456	2.57609
				chr4_150321284_C_T	13.3235	2.6619																																																						chr10_110583935_A_C	11.3663	2.51497						chr3_49174739_CAG_C	3.72247	1.55233														chr18_31474326_GCA_G	2.69302	1.30645						chr5_77063067_C_T	1.32193	0.660964		chr6_118483767_G_A	12.1456	2.57609
				chr4_150471738_G_A	13.3235	2.6619																																																						chr10_110812319_G_A	11.3663	2.51497						chr3_49422145_G_A	3.72247	1.55233														chr18_50921090_C_T	2.69302	1.30645						chr2_111856807_C_G	1.31985	0.659925		chr6_128064772_C_T	12.1456	2.57609
				chr4_151014599_C_A	13.3235	2.6619																																																						chr10_110812331_C_T	11.3663	2.51497						chr3_49533147_G_T	3.72247	1.55233														chr2_157258107_C_T	2.69302	1.30645						chr6_89081009_C_T	1.31833	0.659163		chr6_132538699_C_G	12.1456	2.57609
				chr4_151014603_T_G	13.3235	2.6619																																																						chr10_110812415_G_A	11.3663	2.51497						chr3_49889957_C_T	3.72247	1.55233														chr2_160137557_C_T	2.69302	1.30645						chr10_49988921_AC_A	1.31636	0.658178		chr6_132692278_T_TAC	12.1456	2.57609
				chr4_151014606_G_A	13.3235	2.6619																																																						chr10_110831126_G_A	11.3663	2.51497						chr3_49891448_G_A	3.72247	1.55233														chr2_160137685_C_A	2.69302	1.30645						chr11_58215163_G_A	1.31545	0.657725		chr6_139373787_C_T	12.1456	2.57609
				chr4_169704122_A_C	13.3235	2.6619																																																						chr10_112166455_G_A	11.3663	2.51497						chr3_49902648_A_G	3.72247	1.55233														chr2_160138165_C_T	2.69302	1.30645						chr12_122340851_C_T	1.31545	0.657725		chr6_144551041_A_C	12.1456	2.57609
				chr4_171814647_CCTAA_C	13.3235	2.6619																																																						chr10_113040070_C_A	11.3663	2.51497						chr3_49902688_G_A	3.72247	1.55233														chr2_166406140_C_T	2.69302	1.30645						chr13_98431067_C_T	1.31545	0.657725		chr6_150389538_C_T	12.1456	2.57609
				chr4_46303573_CT_C	13.3235	2.6619																																																						chr10_113089446_A_AC	11.3663	2.51497						chr3_50300740_C_T	3.72247	1.55233														chr2_219601642_T_G	2.69302	1.30645						chr17_7798207_G_A	1.31545	0.657725		chr6_152176427_C_T	12.1456	2.57609
				chr4_46303577_T_C	13.3235	2.6619																																																						chr10_113141206_A_G	11.3663	2.51497						chr3_51341331_G_T	3.72247	1.55233														chr2_219607062_C_T	2.69302	1.30645						chr1_51408295_G_A	1.31545	0.657725		chr6_159775313_G_T	12.1456	2.57609
				chr4_70606448_T_TG	13.3235	2.6619																																																						chr10_113165731_C_T	11.3663	2.51497						chr3_51381434_G_T	3.72247	1.55233														chr2_27307769_C_CG	2.69302	1.30645						chr6_142078883_G_T	1.31545	0.657725		chr6_160047819_C_T	12.1456	2.57609
				chr4_70606450_CTCTCCCTA_C	13.3235	2.6619																																																						chr10_113578053_G_T	11.3663	2.51497						chr3_51986442_T_C	3.72247	1.55233														chr2_43225136_G_C	2.69302	1.30645						chr12_102840507_G_A	1.31487	0.657437		chr6_160577164_G_A	12.1456	2.57609
				chr4_70606477_T_TTAGGGAGA	13.3235	2.6619																																																						chr10_114044569_T_A	11.3663	2.51497						chr3_52291908_G_A	3.72247	1.55233														chr2_62979195_A_T	2.69302	1.30645						chr13_20189313_A_G	1.31487	0.657437		chr6_160714901_T_C	12.1456	2.57609
				chr4_70606478_GC_G	13.3235	2.6619																																																						chr10_117134038_T_G	11.3663	2.51497						chr3_52292779_G_A	3.72247	1.55233														chr2_70673242_AAT_A	2.69302	1.30645						chr17_50079176_C_T	1.31487	0.657437		chr6_35597282_G_A	12.1456	2.57609
				chr5_113340575_G_A	13.3235	2.6619																																																						chr10_117134138_G_C	11.3663	2.51497						chr3_54581843_G_A	3.72247	1.55233														chr2_98644035_G_A	2.69302	1.30645						chr6_129143986_G_A	1.31487	0.657437		chr6_38597914_A_G	12.1456	2.57609
				chr5_129908322_C_T	13.3235	2.6619																																																						chr10_117201261_T_C	11.3663	2.51497						chr3_54838595_G_A	3.72247	1.55233														chr20_37067112_C_T	2.69302	1.30645						chr7_44064895_C_T	1.31487	0.657437		chr6_42968414_G_A	12.1456	2.57609
				chr5_142314687_A_ACTGCCAGCCGCTGGACCTCAAGGGCCCG	13.3235	2.6619																																																						chr10_117210100_T_C	11.3663	2.51497						chr3_58102235_C_T	3.72247	1.55233														chr3_113273167_G_A	2.69302	1.30645						chr13_20189563_G_A	1.31194	0.655972		chr6_43143603_A_G	12.1456	2.57609
				chr5_150125462_C_T	13.3235	2.6619																																																						chr10_119672325_G_A	11.3663	2.51497						chr3_58123673_C_A	3.72247	1.55233														chr3_169116683_T_G	2.69302	1.30645						chr1_114713980_T_G	1.31194	0.655972		chr6_43597705_G_A	12.1456	2.57609
				chr5_150132005_TGGACC_T	13.3235	2.6619																																																						chr10_119672354_C_T	11.3663	2.51497						chr3_58153579_G_T	3.72247	1.55233														chr3_184291070_G_A	2.69302	1.30645						chr21_10567752_A_AT	1.31194	0.655972		chr6_44311064_C_T	12.1456	2.57609
				chr5_150135758_C_A	13.3235	2.6619																																																						chr10_119677026_T_C	11.3663	2.51497						chr3_58169706_G_A	3.72247	1.55233														chr4_150471629_A_G	2.69302	1.30645						chr11_88508632_A_G	1.30666	0.653331		chr6_49459165_G_T	12.1456	2.57609
				chr5_179799508_C_T	13.3235	2.6619																																																						chr10_120858731_T_C	11.3663	2.51497						chr3_58429790_A_G	3.72247	1.55233														chr4_150849429_G_A	2.69302	1.30645						chr10_100069730_T_C	1.3061	0.653052		chr6_51885940_G_A	12.1456	2.57609
				chr5_179799576_C_A	13.3235	2.6619																																																						chr10_122508659_G_A	11.3663	2.51497						chr3_71046998_C_T	3.72247	1.55233														chr4_150900114_G_A	2.69302	1.30645						chr10_16940151_C_T	1.3061	0.653052		chr6_53019350_T_C	12.1456	2.57609
				chr5_179801928_G_A	13.3235	2.6619																																																						chr10_122512025_G_A	11.3663	2.51497						chr3_78606790_G_A	3.72247	1.55233														chr5_109819691_C_T	2.69302	1.30645						chr12_32619725_C_A	1.3061	0.653052		chr6_5369148_A_G	12.1456	2.57609
				chr5_179801933_G_A	13.3235	2.6619																																																						chr10_123149842_T_C	11.3663	2.51497						chr3_81499174_A_G	3.72247	1.55233														chr5_143147369_G_A	2.69302	1.30645						chr12_53329017_C_T	1.3061	0.653052		chr6_56532486_G_A	12.1456	2.57609
				chr5_35659116_A_ATTCT	13.3235	2.6619																																																						chr10_123149852_C_G	11.3663	2.51497						chr3_81594021_C_A	3.72247	1.55233														chr5_150403142_G_A	2.69302	1.30645						chr12_6958063_G_A	1.3061	0.653052		chr6_56573809_C_T	12.1456	2.57609
				chr5_35659117_G_GTTTT	13.3235	2.6619																																																						chr10_123149913_GA_G	11.3663	2.51497						chr3_89341020_G_A	3.72247	1.55233														chr7_151237737_C_T	2.69302	1.30645						chr13_99982752_G_GC	1.3061	0.653052		chr6_72258123_A_G	12.1456	2.57609
				chr5_35753636_C_T	13.3235	2.6619																																																						chr10_125788975_C_T	11.3663	2.51497						chr3_9672719_C_G	3.72247	1.55233														chr8_124699542_C_T	2.69302	1.30645						chr14_49679749_C_T	1.3061	0.653052		chr6_73736462_C_A	12.1456	2.57609
				chr5_43644654_C_T	13.3235	2.6619																																																						chr10_126049309_C_T	11.3663	2.51497						chr3_9943504_A_G	3.72247	1.55233														chr8_143429783_AT_A	2.69302	1.30645						chr16_1791591_T_C	1.3061	0.653052		chr6_73763634_G_GT	12.1456	2.57609
				chr5_43659340_T_C	13.3235	2.6619																																																						chr10_129766845_T_C	11.3663	2.51497						chr4_1023868_G_C	3.72247	1.55233														chr8_144058620_G_A	2.69302	1.30645						chr16_57888073_G_A	1.3061	0.653052		chr6_79926318_A_T	12.1456	2.57609
				chr6_149073859_G_A	13.3235	2.6619																																																						chr10_129766987_GC_G	11.3663	2.51497						chr4_1024463_C_T	3.72247	1.55233														chr8_17634214_G_T	2.69302	1.30645						chr17_3951661_C_T	1.3061	0.653052		chr6_85471389_G_A	12.1456	2.57609
				chr6_158111489_TCC_T	13.3235	2.6619																																																						chr10_13283725_C_T	11.3663	2.51497						chr4_102634851_CG_C	3.72247	1.55233														chr8_21910693_G_A	2.69302	1.30645						chr17_8141822_G_A	1.3061	0.653052		chr6_87519663_C_T	12.1456	2.57609
				chr6_170561958_A_AGCAGCAG	13.3235	2.6619																																																						chr10_13294442_A_G	11.3663	2.51497						chr4_102634856_T_TGA	3.72247	1.55233														chr9_122629491_C_CAA	2.69302	1.30645						chr19_11576719_C_T	1.3061	0.653052		chr6_89722955_C_CT	12.1456	2.57609
				chr6_20955544_C_T	13.3235	2.6619																																																						chr10_133531708_T_G	11.3663	2.51497						chr4_106331752_C_T	3.72247	1.55233														chr9_76502955_C_T	2.69302	1.30645						chr1_11847284_ATC_A	1.3061	0.653052		chr7_100102935_T_A	12.1456	2.57609
				chr6_35309787_C_G	13.3235	2.6619																																																						chr10_133533886_C_G	11.3663	2.51497						chr4_109741002_T_C	3.72247	1.55233														chr17_10528974_C_T	2.6893	1.30544						chr22_40926388_C_G	1.3061	0.653052		chr7_103515253_C_T	12.1456	2.57609
				chr6_37170859_C_G	13.3235	2.6619																																																						chr10_15112815_G_A	11.3663	2.51497						chr4_109766734_G_C	3.72247	1.55233														chr1_10326253_G_A	2.6845	1.30413						chr2_201632099_G_T	1.3061	0.653052		chr7_117664788_G_A	12.1456	2.57609
				chr7_100160017_CAG_C	13.3235	2.6619																																																						chr10_15133264_T_A	11.3663	2.51497						chr4_109828114_AACTT_A	3.72247	1.55233														chr1_10326304_A_G	2.6845	1.30413						chr2_38075234_G_A	1.3061	0.653052		chr7_117810985_C_G	12.1456	2.57609
				chr7_108149951_CTG_C	13.3235	2.6619																																																						chr10_16874497_C_A	11.3663	2.51497						chr4_113196410_G_A	3.72247	1.55233														chr1_109340769_C_T	2.6845	1.30413						chr2_68646087_G_A	1.3061	0.653052		chr7_128840914_T_C	12.1456	2.57609
				chr7_108181909_AC_A	13.3235	2.6619																																																						chr10_16925327_G_A	11.3663	2.51497						chr4_113336625_G_C	3.72247	1.55233														chr1_111776276_C_T	2.6845	1.30413						chr3_49124604_A_T	1.3061	0.653052		chr7_133817374_T_C	12.1456	2.57609
				chr7_129205243_G_A	13.3235	2.6619																																																						chr10_18539526_C_CGGGAGCA	11.3663	2.51497						chr4_118318531_C_T	3.72247	1.55233														chr1_115663973_C_T	2.6845	1.30413						chr4_39274909_C_T	1.3061	0.653052		chr7_138088722_T_C	12.1456	2.57609
				chr7_151237641_C_CGCCGAT	13.3235	2.6619																																																						chr10_18539557_C_T	11.3663	2.51497						chr4_119186093_C_T	3.72247	1.55233														chr1_11792306_C_T	2.6845	1.30413						chr5_140856425_A_T	1.3061	0.653052		chr7_138745259_C_T	12.1456	2.57609
				chr7_151237644_C_CCGTT	13.3235	2.6619																																																						chr10_20787294_C_G	11.3663	2.51497						chr4_121951650_G_A	3.72247	1.55233														chr1_117992531_G_A	2.6845	1.30413						chr5_178991945_A_G	1.3061	0.653052		chr7_140801550_G_A	12.1456	2.57609
				chr7_151237646_ACT_A	13.3235	2.6619																																																						chr10_23192555_T_C	11.3663	2.51497						chr4_1349555_C_T	3.72247	1.55233														chr1_11972896_G_A	2.6845	1.30413						chr7_127611098_C_T	1.3061	0.653052		chr7_142863688_C_G	12.1456	2.57609
				chr7_151237650_C_CAG	13.3235	2.6619																																																						chr10_26026459_G_C	11.3663	2.51497						chr4_1349612_C_T	3.72247	1.55233														chr1_147908380_G_A	2.6845	1.30413						chr7_21867972_C_T	1.3061	0.653052		chr7_142867652_G_A	12.1456	2.57609
				chr7_151237652_CAACG_C	13.3235	2.6619																																																						chr10_26120763_G_A	11.3663	2.51497						chr4_145557813_G_A	3.72247	1.55233														chr1_156569458_G_A	2.6845	1.30413						chr8_104392804_G_A	1.3061	0.653052		chr7_150950145_A_AGGGGGGGG	12.1456	2.57609
				chr7_151237670_C_CTG	13.3235	2.6619																																																						chr10_26157389_G_A	11.3663	2.51497						chr4_145655354_G_A	3.72247	1.55233														chr1_158648513_T_C	2.6845	1.30413						chr9_14848686_G_A	1.3061	0.653052		chr7_150950145_A_AGGGGGGGGGGGGGGGG	12.1456	2.57609
				chr7_151237752_C_T	13.3235	2.6619																																																						chr10_26157466_C_T	11.3663	2.51497						chr4_147673785_C_T	3.72247	1.55233														chr1_16029786_C_T	2.6845	1.30413						chr10_67884771_C_CGGGGGGGGGGGGG	1.30256	0.651281		chr7_150950145_A_AGGGGGGGGGGGGGGGGG	12.1456	2.57609
				chr7_152121535_C_CT	13.3235	2.6619																																																						chr10_26216813_G_A	11.3663	2.51497						chr4_153704936_C_T	3.72247	1.55233														chr1_160416067_G_A	2.6845	1.30413						chr12_49542714_C_T	1.30256	0.651281		chr7_150950145_A_AGGGGGGGGGGGGGGGGGGGGGGGGG	12.1456	2.57609
				chr7_27108570_T_C	13.3235	2.6619																																																						chr10_26273699_A_G	11.3663	2.51497						chr4_153705149_C_T	3.72247	1.55233														chr1_161041834_C_T	2.6845	1.30413						chr13_45465041_C_T	1.30256	0.651281		chr7_150950145_A_AGGGGGGGGGGGGGGGGGGGGGGGGGGGGGGGGGGGGG	12.1456	2.57609
				chr7_2923228_CAGGG_C	13.3235	2.6619																																																						chr10_27035174_CA_C	11.3663	2.51497						chr4_15527526_T_C	3.72247	1.55233														chr1_16129536_G_A	2.6845	1.30413						chr14_71709234_T_G	1.30256	0.651281		chr7_150957440_A_G	12.1456	2.57609
				chr7_2923235_A_ACCCT	13.3235	2.6619																																																						chr10_27173118_C_T	11.3663	2.51497						chr4_15537914_A_G	3.72247	1.55233														chr1_162755232_G_A	2.6845	1.30413						chr15_41573471_A_ACCAT	1.30256	0.651281		chr7_2525737_G_T	12.1456	2.57609
				chr7_2924297_C_T	13.3235	2.6619																																																						chr10_281207_TA_T	11.3663	2.51497						chr4_155918166_G_A	3.72247	1.55233														chr1_173914743_G_A	2.6845	1.30413						chr16_49636414_G_A	1.30256	0.651281		chr7_27174213_C_A	12.1456	2.57609
				chr7_4740848_C_T	13.3235	2.6619																																																						chr10_30047753_T_TG	11.3663	2.51497						chr4_166077962_G_T	3.72247	1.55233														chr1_179552619_CTT_C	2.6845	1.30413						chr19_7910799_TGGCGGTGAGTGACCAGGCGGGGCTTGCACTGGGCAGGATGACAGA_T	1.30256	0.651281		chr7_50539970_G_A	12.1456	2.57609
				chr7_71415936_G_A	13.3235	2.6619																																																						chr10_43109150_G_A	11.3663	2.51497						chr4_169576951_T_C	3.72247	1.55233														chr1_186070741_G_T	2.6845	1.30413						chr1_109270998_C_T	1.30256	0.651281		chr7_50593095_C_T	12.1456	2.57609
				chr7_71420967_T_C	13.3235	2.6619																																																						chr10_43112218_G_T	11.3663	2.51497						chr4_174522361_T_C	3.72247	1.55233														chr1_186087223_G_A	2.6845	1.30413						chr1_179110281_C_T	1.30256	0.651281		chr7_65980402_G_A	12.1456	2.57609
				chr7_73442297_G_A	13.3235	2.6619																																																						chr10_43119636_G_A	11.3663	2.51497						chr4_1805930_C_T	3.72247	1.55233														chr1_19308574_G_C	2.6845	1.30413						chr1_18877613_CTA_C	1.30256	0.651281		chr7_70777169_G_A	12.1456	2.57609
				chr7_73477533_GCACT_G	13.3235	2.6619																																																						chr10_43120123_G_C	11.3663	2.51497						chr4_185514295_G_A	3.72247	1.55233														chr1_20709714_C_T	2.6845	1.30413						chr1_230659506_C_T	1.30256	0.651281		chr7_70790500_T_A	12.1456	2.57609
				chr7_73683038_CTGGAG_C	13.3235	2.6619																																																						chr10_43120144_T_G	11.3663	2.51497						chr4_186208943_G_A	3.72247	1.55233														chr1_212863822_A_G	2.6845	1.30413						chr1_3414622_C_T	1.30256	0.651281		chr7_74111663_T_A	12.1456	2.57609
				chr7_73683047_C_CCTCCA	13.3235	2.6619																																																						chr10_43123768_G_A	11.3663	2.51497						chr4_186238367_T_C	3.72247	1.55233														chr1_215741375_C_T	2.6845	1.30413						chr2_178654302_A_G	1.30256	0.651281		chr7_93102783_C_T	12.1456	2.57609
				chr7_82916537_C_A	13.3235	2.6619																																																						chr10_44378665_G_A	11.3663	2.51497						chr4_20850640_G_C	3.72247	1.55233														chr1_21846476_C_T	2.6845	1.30413						chr2_219540638_T_C	1.30256	0.651281		chr7_95405361_A_G	12.1456	2.57609
				chr7_82965893_GTA_G	13.3235	2.6619																																																						chr10_44378668_T_A	11.3663	2.51497						chr4_2824612_G_A	3.72247	1.55233														chr1_21873937_C_T	2.6845	1.30413						chr2_219607071_C_T	1.30256	0.651281		chr7_99666690_C_G	12.1456	2.57609
				chr7_82965901_T_TTA	13.3235	2.6619																																																						chr10_45395899_C_T	11.3663	2.51497						chr4_3136286_G_A	3.72247	1.55233														chr1_21874517_G_A	2.6845	1.30413						chr2_30955721_A_C	1.30256	0.651281		chr7_99666995_C_T	12.1456	2.57609
				chr7_88132890_G_A	13.3235	2.6619																																																						chr10_45424081_C_T	11.3663	2.51497						chr4_3208870_G_A	3.72247	1.55233														chr1_223112032_C_T	2.6845	1.30413						chr3_187236364_G_A	1.30256	0.651281		chr8_112244479_C_A	12.1456	2.57609
				chr8_10611958_G_A	13.3235	2.6619																																																						chr10_45424958_A_G	11.3663	2.51497						chr4_3228915_C_T	3.72247	1.55233														chr1_226894064_C_T	2.6845	1.30413						chr3_98087236_C_T	1.30256	0.651281		chr8_11314954_G_C	12.1456	2.57609
				chr8_13095090_T_G	13.3235	2.6619																																																						chr10_45428625_A_C	11.3663	2.51497						chr4_3485647_C_T	3.72247	1.55233														chr1_226983599_G_A	2.6845	1.30413						chr4_173021507_G_A	1.30256	0.651281		chr8_119731935_G_A	12.1456	2.57609
				chr8_13095132_C_T	13.3235	2.6619																																																						chr10_45444141_A_G	11.3663	2.51497						chr4_39257517_C_T	3.72247	1.55233														chr1_228213650_G_A	2.6845	1.30413						chr6_151421322_C_CTCA	1.30256	0.651281		chr8_124549846_C_T	12.1456	2.57609
				chr8_13099717_T_C	13.3235	2.6619																																																						chr10_45444237_G_T	11.3663	2.51497						chr4_40337349_T_C	3.72247	1.55233														chr1_228374009_C_T	2.6845	1.30413						chr8_124699528_C_T	1.30256	0.651281		chr8_132480157_G_A	12.1456	2.57609
				chr8_13100157_G_C	13.3235	2.6619																																																						chr10_45445546_G_C	11.3663	2.51497						chr4_47557680_T_TG	3.72247	1.55233														chr1_228425121_G_A	2.6845	1.30413						chr10_71779376_T_C	1.30117	0.650585		chr8_132911476_T_A	12.1456	2.57609
				chr8_133461888_T_C	13.3235	2.6619																																																						chr10_47348663_A_G	11.3663	2.51497						chr4_47560959_A_C	3.72247	1.55233														chr1_22912497_C_T	2.6845	1.30413						chr18_63720033_GGA_G	1.30117	0.650585		chr8_133131921_T_C	12.1456	2.57609
				chr8_144099616_A_T	13.3235	2.6619																																																						chr10_47350724_G_A	11.3663	2.51497						chr4_47937170_A_C	3.72247	1.55233														chr1_235782088_C_G	2.6845	1.30413						chr1_18877601_T_G	1.30117	0.650585		chr8_143792094_C_A	12.1456	2.57609
				chr8_144103063_C_T	13.3235	2.6619																																																						chr10_49471065_G_A	11.3663	2.51497						chr4_52028813_A_G	3.72247	1.55233														chr1_2591573_T_C	2.6845	1.30413						chr21_40042670_C_A	1.30117	0.650585		chr8_144511909_A_C	12.1456	2.57609
				chr8_144359875_C_T	13.3235	2.6619																																																						chr10_53959754_G_A	11.3663	2.51497						chr4_55450111_G_A	3.72247	1.55233														chr1_26913676_G_A	2.6845	1.30413						chr2_231109406_A_G	1.30117	0.650585		chr8_22206979_C_G	12.1456	2.57609
				chr8_21909906_C_A	13.3235	2.6619																																																						chr10_54132874_C_T	11.3663	2.51497						chr4_5622781_G_A	3.72247	1.55233														chr1_42748276_C_T	2.6845	1.30413						chr7_141614165_G_A	1.30117	0.650585		chr8_24914094_G_A	12.1456	2.57609
				chr8_41933355_C_CCA	13.3235	2.6619																																																						chr10_54132949_G_A	11.3663	2.51497						chr4_56484751_A_G	3.72247	1.55233														chr1_42754875_G_A	2.6845	1.30413						chr7_100958743_CA_C	1.2952	0.647598		chr8_28750679_G_A	12.1456	2.57609
				chr8_41933975_A_AAGAG	13.3235	2.6619																																																						chr10_54183517_G_A	11.3663	2.51497						chr4_5752995_G_T	3.72247	1.55233														chr1_43243264_G_T	2.6845	1.30413						chr3_12004648_CA_C	1.29373	0.646866		chr8_30679599_A_G	12.1456	2.57609
				chr8_41933977_T_TTCCTCATAGTGAGCTGGATCTGGAAACTGTACAGGCAGTGCAGTCTTTGACTCAAGAAGAAAGCAGTGAGCATGAGGGCGCCTACCAGGACTGTGAGGAAA	13.3235	2.6619																																																						chr10_5903035_G_A	11.3663	2.51497						chr4_6301933_A_G	3.72247	1.55233														chr1_43338634_G_C	2.6845	1.30413						chr4_48163735_G_A	1.29373	0.646866		chr8_3493719_T_C	12.1456	2.57609
				chr8_43103574_GGA_G	13.3235	2.6619																																																						chr10_60059764_C_CTGAGTCTTCCAGTTTGCTGTCTT	11.3663	2.51497						chr4_653927_A_G	3.72247	1.55233														chr1_44941509_CT_C	2.6845	1.30413						chr19_43361241_GT_G	1.29177	0.645883		chr8_37966250_C_T	12.1456	2.57609
				chr8_43103581_C_CACCT	13.3235	2.6619																																																						chr10_60068729_G_A	11.3663	2.51497						chr4_65490503_C_T	3.72247	1.55233														chr1_47282458_A_ATG	2.6845	1.30413						chr1_16048352_G_A	1.29177	0.645883		chr8_38413725_CCT_C	12.1456	2.57609
				chr8_43103585_GCCCCC_G	13.3235	2.6619																																																						chr10_60108900_G_C	11.3663	2.51497						chr4_67740616_T_C	3.72247	1.55233														chr1_53266512_C_T	2.6845	1.30413						chr3_149179569_A_G	1.29177	0.645883		chr8_39913962_G_T	12.1456	2.57609
				chr8_85202222_A_T	13.3235	2.6619																																																						chr10_62813685_C_T	11.3663	2.51497						chr4_6862375_G_A	3.72247	1.55233														chr1_55008558_G_A	2.6845	1.30413						chr3_52404500_A_C	1.29177	0.645883		chr8_41694003_G_A	12.1456	2.57609
				chr8_85202225_G_T	13.3235	2.6619																																																						chr10_62813823_G_A	11.3663	2.51497						chr4_6863822_C_T	3.72247	1.55233														chr1_56945878_G_A	2.6845	1.30413						chr4_3074938_A_ACCGCC	1.29177	0.645883		chr8_43192387_T_C	12.1456	2.57609
				chr8_85202226_A_C	13.3235	2.6619																																																						chr10_63219948_G_C	11.3663	2.51497						chr4_69594598_C_G	3.72247	1.55233														chr1_5874890_C_T	2.6845	1.30413						chr9_113260405_G_A	1.29177	0.645883		chr8_52656861_C_T	12.1456	2.57609
				chr8_85202229_A_T	13.3235	2.6619																																																						chr10_65920395_A_G	11.3663	2.51497						chr4_73442356_G_A	3.72247	1.55233														chr1_63436961_T_G	2.6845	1.30413						chr9_134885778_G_A	1.29177	0.645883		chr8_52661103_A_T	12.1456	2.57609
				chr8_85202237_AAAAACAG_A	13.3235	2.6619																																																						chr10_65988763_T_A	11.3663	2.51497						chr4_73998205_C_G	3.72247	1.55233														chr1_63631759_TC_T	2.6845	1.30413						chr9_41970123_GC_G	1.28947	0.644736		chr8_94372291_AG_A	12.1456	2.57609
				chr9_111931296_C_T	13.3235	2.6619																																																						chr10_67912681_CTTAT_C	11.3663	2.51497						chr4_78384144_G_A	3.72247	1.55233														chr1_9264675_C_T	2.6845	1.30413						chr13_52643320_GA_G	1.28771	0.643856		chr8_95032036_C_G	12.1456	2.57609
				chr9_111931302_G_GA	13.3235	2.6619																																																						chr10_68199561_A_G	11.3663	2.51497						chr4_78521591_C_T	3.72247	1.55233														chr1_94021339_C_T	2.6845	1.30413						chr15_23440322_CT_C	1.28419	0.642097		chr8_95259897_G_A	12.1456	2.57609
				chr9_127894574_G_A	13.3235	2.6619																																																						chr10_69015836_T_G	11.3663	2.51497						chr4_84817576_C_T	3.72247	1.55233														chr1_99874756_G_A	2.6845	1.30413						chr19_38320060_G_A	1.28242	0.641209		chr8_9704703_G_A	12.1456	2.57609
				chr9_127908523_A_G	13.3235	2.6619																																																						chr10_69015970_C_A	11.3663	2.51497						chr4_84860528_C_T	3.72247	1.55233														chr10_100827602_G_C	2.6845	1.30413						chr10_87960892_A_T	1.28011	0.640054		chr8_99511341_A_T	12.1456	2.57609
				chr9_130885420_T_TG	13.3235	2.6619																																																						chr10_69016168_C_T	11.3663	2.51497						chr4_8606111_C_T	3.72247	1.55233														chr10_100980888_C_T	2.6845	1.30413						chr11_124925027_A_T	1.28011	0.640054		chr8_99832447_C_T	12.1456	2.57609
				chr9_130885432_G_T	13.3235	2.6619																																																						chr10_69016171_C_T	11.3663	2.51497						chr4_86064364_T_G	3.72247	1.55233														chr10_104034329_C_T	2.6845	1.30413						chr11_47437804_CAA_C	1.28011	0.640054		chr9_100252921_G_T	12.1456	2.57609
				chr9_130885434_GC_G	13.3235	2.6619																																																						chr10_69379903_G_A	11.3663	2.51497						chr4_8612099_G_T	3.72247	1.55233														chr10_106612005_C_T	2.6845	1.30413						chr13_103052645_G_A	1.28011	0.640054		chr9_101427504_C_A	12.1456	2.57609
				chr9_131163049_A_G	13.3235	2.6619																																																						chr10_69398758_G_A	11.3663	2.51497						chr4_88008098_G_A	3.72247	1.55233														chr10_13116341_G_A	2.6845	1.30413						chr15_100341132_GCCGC_G	1.28011	0.640054		chr9_101427621_C_T	12.1456	2.57609
				chr9_131198237_A_AGGTG	13.3235	2.6619																																																						chr10_69401106_G_A	11.3663	2.51497						chr4_95130022_A_T	3.72247	1.55233														chr10_17065531_T_C	2.6845	1.30413						chr1_22784429_C_T	1.28011	0.640054		chr9_110137036_G_A	12.1456	2.57609
				chr9_131198460_G_C	13.3235	2.6619																																																						chr10_69572773_G_T	11.3663	2.51497						chr4_9783119_G_A	3.72247	1.55233														chr10_20809883_C_T	2.6845	1.30413						chr2_169492915_G_A	1.28011	0.640054		chr9_113390678_T_C	12.1456	2.57609
				chr9_134409069_G_T	13.3235	2.6619																																																						chr10_70884000_C_A	11.3663	2.51497						chr4_989750_C_T	3.72247	1.55233														chr10_27223371_T_C	2.6845	1.30413						chr3_15635478_CGG_C	1.28011	0.640054		chr9_116697840_G_A	12.1456	2.57609
				chr9_134409071_CA_C	13.3235	2.6619																																																						chr10_71511121_T_A	11.3663	2.51497						chr5_10256074_A_G	3.72247	1.55233														chr10_27413509_G_A	2.6845	1.30413						chr3_15635481_CTG_C	1.28011	0.640054		chr9_126690960_C_T	12.1456	2.57609
				chr9_134409073_GTA_G	13.3235	2.6619																																																						chr10_71511150_G_C	11.3663	2.51497						chr5_119164659_C_A	3.72247	1.55233														chr10_31520276_C_T	2.6845	1.30413						chr12_50352078_T_TGA	1.27893	0.639464		chr9_126693537_T_C	12.1456	2.57609
				chr9_135778723_C_T	13.3235	2.6619																																																						chr10_71646537_C_T	11.3663	2.51497						chr5_119452621_G_A	3.72247	1.55233														chr10_71813280_C_T	2.6845	1.30413						chr4_87615925_GTGAC_G	1.2692	0.634602		chr9_127454543_C_T	12.1456	2.57609
				chr9_35660816_C_T	13.3235	2.6619																																																						chr10_71677685_C_T	11.3663	2.51497						chr5_1201747_C_A	3.72247	1.55233														chr10_79557301_GACCTGCAGGCTCCCCTCGGT_G	2.6845	1.30413						chr10_5102576_C_T	1.26905	0.634526		chr9_127454549_C_T	12.1456	2.57609
				chr9_75891251_G_GAGCAGGCAGCCCCCGA	13.3235	2.6619																																																						chr10_71690551_G_T	11.3663	2.51497						chr5_1212360_C_T	3.72247	1.55233														chr10_85728003_C_T	2.6845	1.30413						chr12_55427174_C_CA	1.2665	0.633251		chr9_127825322_C_A	12.1456	2.57609
				chr9_76338313_G_A	13.3235	2.6619																																																						chr10_71702695_G_A	11.3663	2.51497						chr5_1213487_C_T	3.72247	1.55233														chr10_97738605_C_T	2.6845	1.30413						chr17_18144800_CAAAA_C	1.2655	0.632751		chr9_128907450_G_A	12.1456	2.57609
				chr9_85579038_A_G	13.3235	2.6619																																																						chr10_71709109_G_T	11.3663	2.51497						chr5_1219594_G_A	3.72247	1.55233														chr10_99836125_G_A	2.6845	1.30413						chr1_153934829_G_GC	1.26542	0.632708		chr9_129818752_A_T	12.1456	2.57609
				chr9_98778402_T_A	13.3235	2.6619																																																						chr10_71712725_A_T	11.3663	2.51497						chr5_122431991_G_A	3.72247	1.55233														chr11_102797255_C_T	2.6845	1.30413						chr1_152214826_GATCC_G	1.26303	0.631517		chr9_132328171_TTG_T	12.1456	2.57609
				chr9_98778405_G_T	13.3235	2.6619																																																						chr10_71730577_G_A	11.3663	2.51497						chr5_122449858_C_T	3.72247	1.55233														chr11_103234158_C_T	2.6845	1.30413						chr14_45164444_A_G	1.25457	0.627286		chr9_136509958_G_A	12.1456	2.57609
				chr9_98778406_A_C	13.3235	2.6619																																																						chr10_71797199_C_T	11.3663	2.51497						chr5_126593350_C_T	3.72247	1.55233														chr11_10504652_C_T	2.6845	1.30413						chr9_137214951_T_C	1.25457	0.627286		chr9_136511230_G_C	12.1456	2.57609
				chr9_98778417_C_CGA	13.3235	2.6619																																																						chr10_71798446_G_A	11.3663	2.51497						chr5_127402682_G_A	3.72247	1.55233														chr11_108301659_G_A	2.6845	1.30413						chr9_65283162_AG_A	1.25337	0.626687		chr9_136515988_GCA_G	12.1456	2.57609
				chrX_66189797_T_G	13.3235	2.6619																																																						chr10_71799545_CA_C	11.3663	2.51497						chr5_127422701_G_T	3.72247	1.55233														chr11_108329066_C_G	2.6845	1.30413						chr3_125766425_GCAGAGGGCGC_G	1.24975	0.624877		chr9_137233051_G_A	12.1456	2.57609
				chr10_102400277_G_GT	13.3233	2.66189																																																						chr10_71809871_C_T	11.3663	2.51497						chr5_128334817_T_C	3.72247	1.55233														chr11_111742667_T_C	2.6845	1.30413						chr21_42493049_C_A	1.24591	0.622955		chr9_20363506_G_A	12.1456	2.57609
				chr10_102400278_A_AGG	13.3233	2.66189																																																						chr10_71809963_C_T	11.3663	2.51497						chr5_128335260_C_T	3.72247	1.55233														chr11_118137101_A_G	2.6845	1.30413						chr2_169584491_G_A	1.2425	0.621249		chr9_22006126_A_G	12.1456	2.57609
				chr10_46010244_C_T	13.3233	2.66189																																																						chr10_71810539_G_A	11.3663	2.51497						chr5_128339011_C_T	3.72247	1.55233														chr11_118349867_T_TA	2.6845	1.30413						chr5_141178732_T_TCC	1.24209	0.621043		chr9_32984784_G_A	12.1456	2.57609
				chr10_95693009_G_GAGTT	13.3233	2.66189																																																						chr10_71811320_T_A	11.3663	2.51497						chr5_132327326_G_A	3.72247	1.55233														chr11_120956878_C_T	2.6845	1.30413						chr5_141178734_GTC_G	1.24074	0.620368		chr9_36223372_C_T	12.1456	2.57609
				chr11_108513172_AG_A	13.3233	2.66189																																																						chr10_71811365_G_A	11.3663	2.51497						chr5_132370349_C_A	3.72247	1.55233														chr11_121558638_G_A	2.6845	1.30413						chr9_137213809_G_A	1.23661	0.618303		chr9_37518426_T_TA	12.1456	2.57609
				chr11_117390997_A_T	13.3233	2.66189																																																						chr10_71812822_C_T	11.3663	2.51497						chr5_132387126_C_T	3.72247	1.55233														chr11_12879816_C_T	2.6845	1.30413						chr5_115902993_G_GCTGGCT	1.23282	0.616408		chr9_37782138_C_T	12.1456	2.57609
				chr11_118661465_C_T	13.3233	2.66189																																																						chr10_71812873_C_T	11.3663	2.51497						chr5_134350315_G_A	3.72247	1.55233														chr11_12881044_T_C	2.6845	1.30413						chr10_32451870_C_CT	1.23277	0.616384		chr9_69252818_G_A	12.1456	2.57609
				chr11_118661484_G_A	13.3233	2.66189																																																						chr10_71813248_C_T	11.3663	2.51497						chr5_135010511_C_T	3.72247	1.55233														chr11_134261161_G_A	2.6845	1.30413						chr11_27368597_G_A	1.23277	0.616384		chr9_72740209_G_C	12.1456	2.57609
				chr11_33864689_C_T	13.3233	2.66189																																																						chr10_71815117_G_A	11.3663	2.51497						chr5_135028931_C_G	3.72247	1.55233														chr11_14885868_T_C	2.6845	1.30413						chr7_128498131_G_A	1.23277	0.616384		chr9_91757329_C_T	12.1456	2.57609
				chr11_47245324_T_C	13.3233	2.66189																																																						chr10_71831139_A_G	11.3663	2.51497						chr5_13701348_C_T	3.72247	1.55233														chr11_14892085_G_T	2.6845	1.30413						chr10_30845496_C_T	1.23243	0.616215		chr9_92055488_G_A	12.1456	2.57609
				chr11_62596671_T_C	13.3233	2.66189																																																						chr10_71834430_G_A	11.3663	2.51497						chr5_137662000_T_C	3.72247	1.55233														chr11_17430839_G_A	2.6845	1.30413						chr12_26681925_G_A	1.23243	0.616215		chr9_93034670_G_T	12.1456	2.57609
				chr11_62596672_A_T	13.3233	2.66189																																																						chr10_72008116_TG_T	11.3663	2.51497						chr5_137887362_C_T	3.72247	1.55233														chr11_17527221_A_C	2.6845	1.30413						chr1_39760462_C_T	1.23243	0.616215		chr9_94605559_A_C	12.1456	2.57609
				chr11_72007280_TC_T	13.3233	2.66189																																																						chr10_72008361_T_C	11.3663	2.51497						chr5_13850806_G_A	3.72247	1.55233														chr11_18282182_G_A	2.6845	1.30413						chr2_70297474_G_A	1.23243	0.616215		chr9_95171078_C_T	12.1456	2.57609
				chr11_72007285_G_GCCCCC	13.3233	2.66189																																																						chr10_72196944_C_A	11.3663	2.51497						chr5_13870798_AT_A	3.72247	1.55233														chr11_20092276_G_A	2.6845	1.30413						chr6_28531790_T_C	1.23243	0.616215		chr9_95171079_C_T	12.1456	2.57609
				chr12_2801259_A_T	13.3233	2.66189																																																						chr10_72196945_G_A	11.3663	2.51497						chr5_13894796_ACT_A	3.72247	1.55233														chr11_20103327_G_A	2.6845	1.30413						chr12_40488585_TA_T	1.23057	0.615286		chr9_98845984_A_G	12.1456	2.57609
				chr12_51355957_T_A	13.3233	2.66189																																																						chr10_74105143_G_A	11.3663	2.51497						chr5_138951307_C_T	3.72247	1.55233														chr11_22270425_A_G	2.6845	1.30413						chr12_49965083_G_A	1.22948	0.614741		chrX_130015122_C_T	12.1456	2.57609
				chr12_52058814_T_C	13.3233	2.66189																																																						chr10_74114211_C_T	11.3663	2.51497						chr5_139021250_C_T	3.72247	1.55233														chr11_233397_A_C	2.6845	1.30413						chr12_57796419_G_C	1.22948	0.614741		chrX_130037473_T_G	12.1456	2.57609
				chr12_544931_A_G	13.3233	2.66189																																																						chr10_74114805_G_A	11.3663	2.51497						chr5_139021282_G_A	3.72247	1.55233														chr11_31520070_G_A	2.6845	1.30413						chr14_92011020_A_G	1.22948	0.614741		chrX_48515911_G_A	12.1456	2.57609
				chr12_548091_G_C	13.3233	2.66189																																																						chr10_75030012_G_A	11.3663	2.51497						chr5_140679031_G_A	3.72247	1.55233														chr11_34461315_C_G	2.6845	1.30413						chr19_3651962_G_A	1.22948	0.614741		chrX_70035484_G_A	12.1456	2.57609
				chr12_548100_G_A	13.3233	2.66189																																																						chr10_75030250_C_T	11.3663	2.51497						chr5_140858035_ACTGTG_A	3.72247	1.55233														chr11_36575630_C_T	2.6845	1.30413						chr1_186311103_G_A	1.22948	0.614741		chrX_74741098_G_GT	12.1456	2.57609
				chr12_556657_G_A	13.3233	2.66189																																																						chr10_76970052_G_A	11.3663	2.51497						chr5_14387517_T_TA	3.72247	1.55233														chr11_44144315_G_A	2.6845	1.30413						chr20_18524635_G_A	1.22948	0.614741		chr1_19284702_C_A	12.1456	2.57609
				chr12_96223732_T_C	13.3233	2.66189																																																						chr10_77001493_C_T	11.3663	2.51497						chr5_14405877_G_C	3.72247	1.55233														chr11_46874935_C_T	2.6845	1.30413						chr5_132322211_G_A	1.22948	0.614741		chr1_103003222_C_G	12.1455	2.57608
				chr13_36965623_G_A	13.3233	2.66189																																																						chr10_78004850_G_C	11.3663	2.51497						chr5_146339215_T_C	3.72247	1.55233														chr11_47285570_G_C	2.6845	1.30413						chr8_6480817_C_T	1.22948	0.614741		chr1_108922446_AG_A	12.1455	2.57608
				chr13_87677779_GC_G	13.3233	2.66189																																																						chr10_8058437_G_A	11.3663	2.51497						chr5_148097924_G_A	3.72247	1.55233														chr11_47346276_C_T	2.6845	1.30413						chr9_91724911_C_T	1.22948	0.614741		chr1_109740257_A_C	12.1455	2.57608
				chr15_22914735_G_A	13.3233	2.66189																																																						chr10_84213174_C_CA	11.3663	2.51497						chr5_149008997_C_A	3.72247	1.55233														chr11_47347861_G_A	2.6845	1.30413						chr16_20549868_G_T	1.22762	0.613812		chr1_109740257_A_G	12.1455	2.57608
				chr15_67203566_TC_T	13.3233	2.66189																																																						chr10_84252904_T_A	11.3663	2.51497						chr5_149027177_A_ACCCG	3.72247	1.55233														chr11_64592788_G_C	2.6845	1.30413						chr13_21172461_TG_T	1.22567	0.612833		chr1_11954851_G_A	12.1455	2.57608
				chr16_722863_T_TCATCCTTCATTCCA	13.3233	2.66189																																																						chr10_84258628_C_T	11.3663	2.51497						chr5_149899383_G_A	3.72247	1.55233														chr11_64648842_G_C	2.6845	1.30413						chr15_41561310_G_GCCTGAAGTCA	1.22239	0.611196		chr1_11954858_G_A	12.1455	2.57608
				chr17_21416589_AG_A	13.3233	2.66189																																																						chr10_85602481_C_T	11.3663	2.51497						chr5_150372190_A_T	3.72247	1.55233														chr11_64753099_G_A	2.6845	1.30413						chr16_86579117_A_T	1.22239	0.611196		chr1_1332424_T_G	12.1455	2.57608
				chr17_21416591_G_GACCCCGCCGCCAGC	13.3233	2.66189																																																						chr10_85729521_T_C	11.3663	2.51497						chr5_150548320_C_T	3.72247	1.55233														chr11_64753126_G_A	2.6845	1.30413						chr1_156670879_CTG_C	1.2223	0.611148		chr1_147294517_T_G	12.1455	2.57608
				chr17_42120142_A_C	13.3233	2.66189																																																						chr10_85869042_C_T	11.3663	2.51497						chr5_151829038_C_G	3.72247	1.55233														chr11_66368673_T_C	2.6845	1.30413						chr19_54240481_A_AATAAC	1.21815	0.609077		chr1_150553463_G_A	12.1455	2.57608
				chr17_76570635_G_A	13.3233	2.66189																																																						chr10_86138883_C_T	11.3663	2.51497						chr5_151855063_T_C	3.72247	1.55233														chr11_68043439_G_A	2.6845	1.30413						chr11_79070003_G_T	1.21748	0.608738		chr1_150557526_C_T	12.1455	2.57608
				chr18_23530248_T_C	13.3233	2.66189																																																						chr10_86138962_GTA_G	11.3663	2.51497						chr5_151892403_G_A	3.72247	1.55233														chr11_68357846_C_T	2.6845	1.30413						chr15_45160943_G_A	1.21703	0.608515		chr1_151405917_C_T	12.1455	2.57608
				chr19_2111298_G_C	13.3233	2.66189																																																						chr10_86206505_C_T	11.3663	2.51497						chr5_156344565_T_C	3.72247	1.55233														chr11_68403592_G_A	2.6845	1.30413						chr11_68914878_C_G	1.20972	0.604859		chr1_156134511_A_C	12.1455	2.57608
				chr19_2112963_TCC_T	13.3233	2.66189																																																						chr10_86716582_T_C	11.3663	2.51497						chr5_157222906_A_G	3.72247	1.55233														chr11_7089332_G_A	2.6845	1.30413						chr8_143729170_G_A	1.20972	0.604859		chr1_156879192_C_CA	12.1455	2.57608
				chr19_41425952_A_T	13.3233	2.66189																																																						chr10_86718736_C_A	11.3663	2.51497						chr5_157472397_C_T	3.72247	1.55233														chr11_77172818_G_A	2.6845	1.30413						chr12_95986106_C_T	1.20884	0.60442		chr1_158685289_C_T	12.1455	2.57608
				chr19_41425956_C_T	13.3233	2.66189																																																						chr10_86718739_G_A	11.3663	2.51497						chr5_168696393_T_C	3.72247	1.55233														chr11_77197544_C_T	2.6845	1.30413						chr17_81941057_G_A	1.20856	0.60428		chr1_16015585_T_A	12.1455	2.57608
				chr19_42358937_TCA_T	13.3233	2.66189																																																						chr10_86919318_G_A	11.3663	2.51497						chr5_168795546_G_A	3.72247	1.55233														chr11_837514_C_T	2.6845	1.30413						chrX_8466273_GA_G	1.20356	0.601781		chr1_161168472_T_G	12.1455	2.57608
				chr19_4501292_TG_T	13.3233	2.66189																																																						chr10_87713201_T_C	11.3663	2.51497						chr5_168883290_G_A	3.72247	1.55233														chr11_837994_T_C	2.6845	1.30413						chr1_155670324_C_T	1.20289	0.601443		chr1_16986819_G_A	12.1455	2.57608
				chr1_100874409_C_A	13.3233	2.66189																																																						chr10_87714825_G_A	11.3663	2.51497						chr5_170106522_G_T	3.72247	1.55233														chr11_88294059_C_A	2.6845	1.30413						chr2_132038258_C_CAAAAAGCCGCGGCGGCGGGGGGAAAAAGCCGCGGCGGCGGGGGG	1.20264	0.601319		chr1_186130665_GGC_G	12.1455	2.57608
				chr1_156066087_T_C	13.3233	2.66189																																																						chr10_88768896_AG_A	11.3663	2.51497						chr5_175442087_C_T	3.72247	1.55233														chr11_88294074_G_A	2.6845	1.30413						chr15_23440319_CT_C	1.20158	0.600788		chr1_198735149_C_G	12.1455	2.57608
				chr1_17356429_G_C	13.3233	2.66189																																																						chr10_88768928_G_T	11.3663	2.51497						chr5_177089657_GTCTT_G	3.72247	1.55233														chr12_100412797_T_C	2.6845	1.30413						chr18_31519887_G_A	1.20133	0.600665		chr1_201077915_C_T	12.1455	2.57608
				chr1_173947582_T_C	13.3233	2.66189																																																						chr10_88935354_G_T	11.3663	2.51497						chr5_177089665_C_CAAGA	3.72247	1.55233														chr12_105160071_G_A	2.6845	1.30413						chr1_119735333_G_T	1.20133	0.600665		chr1_202604579_A_G	12.1455	2.57608
				chr1_193181112_G_A	13.3233	2.66189																																																						chr10_89223737_A_T	11.3663	2.51497						chr5_177091692_A_G	3.72247	1.55233														chr12_111418272_C_T	2.6845	1.30413						chr1_196828068_A_G	1.19994	0.599969		chr1_214378056_G_A	12.1455	2.57608
				chr1_32276727_G_A	13.3233	2.66189																																																						chr10_90749134_C_T	11.3663	2.51497						chr5_177097345_T_G	3.72247	1.55233														chr12_111518261_C_T	2.6845	1.30413						chr19_302698_C_CAAAGCACATCCTCATCAGACTCATTACACCAAAGCACATACTCATCAGACTCAATACACTAAAGCACAGCCTCATCAATACACT	1.19841	0.599204		chr1_215782833_T_C	12.1455	2.57608
				chr1_62475933_T_C	13.3233	2.66189																																																						chr10_90857248_C_A	11.3663	2.51497						chr5_177386471_C_T	3.72247	1.55233														chr12_112917564_C_T	2.6845	1.30413						chr14_92071010_C_CTGCTGCTGCTGCTGCTGCTGCTGCTG	1.19794	0.59897		chr1_216097109_G_A	12.1455	2.57608
				chr20_33677236_G_GACCCCATCCCAGGA	13.3233	2.66189																																																						chr10_92593410_AAG_A	11.3663	2.51497						chr5_177604400_G_GC	3.72247	1.55233														chr12_120739347_C_T	2.6845	1.30413						chr13_49541738_T_A	1.1968	0.5984		chr1_21843431_C_T	12.1455	2.57608
				chr21_36744987_C_T	13.3233	2.66189																																																						chr10_92606269_T_A	11.3663	2.51497						chr5_178992016_G_C	3.72247	1.55233														chr12_120996668_T_C	2.6845	1.30413						chr15_74410761_G_A	1.1968	0.5984		chr1_21846465_G_A	12.1455	2.57608
				chr21_39661466_C_CG	13.3233	2.66189																																																						chr10_92606284_C_T	11.3663	2.51497						chr5_179207507_A_C	3.72247	1.55233														chr12_12179919_G_A	2.6845	1.30413						chr7_71132984_A_G	1.1968	0.5984		chr1_21849012_C_T	12.1455	2.57608
				chr21_44522114_T_G	13.3233	2.66189																																																						chr10_92613413_G_A	11.3663	2.51497						chr5_179344130_GA_G	3.72247	1.55233														chr12_121854786_G_A	2.6845	1.30413						chr13_41891577_C_T	1.19425	0.597124		chr1_21859955_C_T	12.1455	2.57608
				chr2_110649327_A_AT	13.3233	2.66189																																																						chr10_92613552_A_G	11.3663	2.51497						chr5_1879791_G_C	3.72247	1.55233														chr12_21863055_C_T	2.6845	1.30413						chr18_59230435_TGAAG_T	1.19297	0.596487		chr1_21879030_C_T	12.1455	2.57608
				chr2_128152845_C_T	13.3233	2.66189																																																						chr10_95621051_G_A	11.3663	2.51497						chr5_33944778_A_G	3.72247	1.55233														chr12_235106_C_T	2.6845	1.30413						chr12_132053400_CAGCCGCAG_C	1.19034	0.595169		chr1_228286946_C_T	12.1455	2.57608
				chr2_160107680_GT_G	13.3233	2.66189																																																						chr10_95621129_G_A	11.3663	2.51497						chr5_37064683_A_C	3.72247	1.55233														chr12_23604418_T_C	2.6845	1.30413						chr20_35627312_C_CA	1.18534	0.592671		chr1_231262750_G_A	12.1455	2.57608
				chr2_218692647_TGCCC_T	13.3233	2.66189																																																						chr10_95633001_C_T	11.3663	2.51497						chr5_37244451_AT_A	3.72247	1.55233														chr12_2566427_A_C	2.6845	1.30413						chr1_152213341_CCA_C	1.18527	0.592634		chr1_236726011_TC_T	12.1455	2.57608
				chr2_219607096_A_G	13.3233	2.66189																																																						chr10_96227560_C_T	11.3663	2.51497						chr5_37333476_A_T	3.72247	1.55233														chr12_27969445_C_T	2.6845	1.30413						chr1_19307388_C_T	1.18259	0.591296		chr1_237633678_G_T	12.1455	2.57608
				chr2_60894458_A_G	13.3233	2.66189																																																						chr10_97599170_A_G	11.3663	2.51497						chr5_38484863_C_A	3.72247	1.55233														chr12_32792437_G_A	2.6845	1.30413						chr3_178746500_G_A	1.18135	0.590673		chr1_23808244_A_G	12.1455	2.57608
				chr2_62942860_T_C	13.3233	2.66189																																																						chr10_97738655_G_A	11.3663	2.51497						chr5_40681607_T_G	3.72247	1.55233														chr12_45367695_G_C	2.6845	1.30413						chr12_106086846_T_C	1.18057	0.590286		chr1_240334217_A_G	12.1455	2.57608
				chr2_70704446_T_A	13.3233	2.66189																																																						chr10_97750466_C_T	11.3663	2.51497						chr5_40934448_C_T	3.72247	1.55233														chr12_49296522_G_A	2.6845	1.30413						chr12_111448270_C_T	1.18057	0.590286		chr1_2408616_G_A	12.1455	2.57608
				chr3_147396259_G_T	13.3233	2.66189																																																						chr10_97757263_A_G	11.3663	2.51497						chr5_53646314_A_G	3.72247	1.55233														chr12_49331334_G_A	2.6845	1.30413						chr14_53950583_G_A	1.18057	0.590286		chr1_2408781_G_A	12.1455	2.57608
				chr3_156531450_G_A	13.3233	2.66189																																																						chr10_98431162_C_T	11.3663	2.51497						chr5_54455856_C_T	3.72247	1.55233														chr12_50739491_C_T	2.6845	1.30413						chr15_64156105_C_T	1.18057	0.590286		chr1_2592698_C_G	12.1455	2.57608
				chr3_158102685_C_T	13.3233	2.66189																																																						chr10_98490050_C_G	11.3663	2.51497						chr5_56859859_C_T	3.72247	1.55233														chr12_56099726_C_T	2.6845	1.30413						chr16_1526617_A_C	1.18057	0.590286		chr1_2604278_G_A	12.1455	2.57608
				chr3_184384651_G_A	13.3233	2.66189																																																						chr10_98490196_C_T	11.3663	2.51497						chr5_6632756_C_G	3.72247	1.55233														chr12_57476398_C_A	2.6845	1.30413						chr16_16190246_C_T	1.18057	0.590286		chr1_26185078_CG_C	12.1455	2.57608
				chr3_184386125_C_T	13.3233	2.66189																																																						chr10_99716401_GA_G	11.3663	2.51497						chr5_69116002_A_G	3.72247	1.55233														chr12_57477481_G_A	2.6845	1.30413						chr16_55498364_C_T	1.18057	0.590286		chr1_44828528_G_A	12.1455	2.57608
				chr3_185689608_C_T	13.3233	2.66189																																																						chr10_99716416_G_A	11.3663	2.51497						chr5_71012396_G_A	3.72247	1.55233														chr12_57764377_C_A	2.6845	1.30413						chr17_58195054_C_T	1.18057	0.590286		chr1_44828529_C_A	12.1455	2.57608
				chr3_187043282_GA_G	13.3233	2.66189																																																						chr10_99793968_C_T	11.3663	2.51497						chr5_71650101_G_A	3.72247	1.55233														chr12_88083232_T_C	2.6845	1.30413						chr17_6998571_G_C	1.18057	0.590286		chr1_52385851_C_T	12.1455	2.57608
				chr3_37094853_C_G	13.3233	2.66189																																																						chr10_99807474_C_T	11.3663	2.51497						chr5_75350095_A_G	3.72247	1.55233														chr12_927158_T_C	2.6845	1.30413						chr19_15179052_G_A	1.18057	0.590286		chr1_53262458_C_T	12.1455	2.57608
				chr3_50367839_C_T	13.3233	2.66189																																																						chr10_99830810_G_C	11.3663	2.51497						chr5_77063163_C_T	3.72247	1.55233														chr12_95985943_C_T	2.6845	1.30413						chr19_33387412_C_T	1.18057	0.590286		chr1_56965856_C_T	12.1455	2.57608
				chr4_150436866_T_A	13.3233	2.66189																																																						chr10_99831735_G_T	11.3663	2.51497						chr5_78985034_A_C	3.72247	1.55233														chr12_95995673_C_T	2.6845	1.30413						chr1_215790168_C_T	1.18057	0.590286		chr1_6073731_A_G	12.1455	2.57608
				chr4_46303586_A_T	13.3233	2.66189																																																						chr10_99831736_G_C	11.3663	2.51497						chr5_78985068_C_T	3.72247	1.55233														chr13_108209539_C_T	2.6845	1.30413						chr1_21832502_C_T	1.18057	0.590286		chr1_63411166_G_A	12.1455	2.57608
				chr4_46303588_TG_T	13.3233	2.66189																																																						chr10_99843882_C_G	11.3663	2.51497						chr5_79044474_G_A	3.72247	1.55233														chr13_110179399_G_A	2.6845	1.30413						chr1_45331514_T_TCC	1.18057	0.590286		chr1_6468272_G_A	12.1455	2.57608
				chr4_46303590_AG_A	13.3233	2.66189																																																						chr10_99846993_G_T	11.3663	2.51497						chr5_80864847_C_T	3.72247	1.55233														chr13_110187278_G_A	2.6845	1.30413						chr1_5890969_G_A	1.18057	0.590286		chr1_6825109_AATAGTAGTCATGTAAAAATCTT_A	12.1455	2.57608
				chr4_46303596_C_A	13.3233	2.66189																																																						chr11_101489064_G_C	11.3663	2.51497						chr5_83537010_G_A	3.72247	1.55233														chr13_110507940_G_T	2.6845	1.30413						chr1_6575388_G_A	1.18057	0.590286		chr10_104043852_C_G	12.1455	2.57608
				chr4_46303603_G_GC	13.3233	2.66189																																																						chr11_101891361_G_A	11.3663	2.51497						chr5_83553519_A_T	3.72247	1.55233														chr13_23355794_A_T	2.6845	1.30413						chr22_29668394_T_G	1.18057	0.590286		chr10_106706544_C_A	12.1455	2.57608
				chr4_46303604_T_TC	13.3233	2.66189																																																						chr11_101891452_C_T	11.3663	2.51497						chr5_90691028_C_T	3.72247	1.55233														chr13_35352167_C_T	2.6845	1.30413						chr22_46389484_G_A	1.18057	0.590286		chr10_123150064_C_G	12.1455	2.57608
				chr4_46303607_A_T	13.3233	2.66189																																																						chr11_103220695_C_T	11.3663	2.51497						chr5_95520711_C_T	3.72247	1.55233														chr13_39723393_G_T	2.6845	1.30413						chr2_47412496_G_A	1.18057	0.590286		chr10_126036214_G_A	12.1455	2.57608
				chr4_46303609_T_C	13.3233	2.66189																																																						chr11_10493416_C_T	11.3663	2.51497						chr5_95530161_C_A	3.72247	1.55233														chr13_51950149_G_C	2.6845	1.30413						chr4_147532537_C_G	1.18057	0.590286		chr10_14919815_C_T	12.1455	2.57608
				chr4_93490762_T_C	13.3233	2.66189																																																						chr11_10495019_C_T	11.3663	2.51497						chr5_96783153_C_T	3.72247	1.55233														chr13_80336786_G_A	2.6845	1.30413						chr4_3485583_A_G	1.18057	0.590286		chr10_26270647_T_C	12.1455	2.57608
				chr4_98379076_A_T	13.3233	2.66189																																																						chr11_10495028_A_G	11.3663	2.51497						chr5_96785863_AG_A	3.72247	1.55233														chr14_21392790_C_T	2.6845	1.30413						chr6_144187466_G_A	1.18057	0.590286		chr10_45382681_G_A	12.1455	2.57608
				chr5_109781453_CAG_C	13.3233	2.66189																																																						chr11_108190501_C_T	11.3663	2.51497						chr5_96800956_G_A	3.72247	1.55233														chr14_22780003_A_G	2.6845	1.30413						chr6_44286413_G_A	1.18057	0.590286		chr10_53809203_A_AACTC	12.1455	2.57608
				chr5_113029012_A_G	13.3233	2.66189																																																						chr11_108250866_CAA_C	11.3663	2.51497						chr5_96803753_GACGT_G	3.72247	1.55233														chr14_49622125_G_C	2.6845	1.30413						chr7_150950172_GAT_G	1.18057	0.590286		chr10_54317326_G_C	12.1455	2.57608
				chr5_113122783_T_C	13.3233	2.66189																																																						chr11_108321389_G_A	11.3663	2.51497						chr5_96901635_CA_C	3.72247	1.55233														chr14_64793348_C_T	2.6845	1.30413						chr7_55200352_G_A	1.18057	0.590286		chr10_58395048_C_T	12.1455	2.57608
				chr5_132271872_G_T	13.3233	2.66189																																																						chr11_110237608_G_A	11.3663	2.51497						chr6_102035357_C_T	3.72247	1.55233														chr14_66922718_G_A	2.6845	1.30413						chr9_104788041_G_A	1.18057	0.590286		chr10_63208602_G_A	12.1455	2.57608
				chr5_142907728_A_G	13.3233	2.66189																																																						chr11_111755324_G_A	11.3663	2.51497						chr6_10410262_G_C	3.72247	1.55233														chr14_74509818_G_A	2.6845	1.30413						chr1_46584489_G_GT	1.1788	0.589398		chr10_66520623_C_T	12.1455	2.57608
				chr5_43628381_A_G	13.3233	2.66189																																																						chr11_111755329_C_T	11.3663	2.51497						chr6_107274163_C_T	3.72247	1.55233														chr14_76083533_C_T	2.6845	1.30413						chr8_38413633_G_A	1.17792	0.588959		chr10_69386362_G_A	12.1455	2.57608
				chr5_43649252_G_A	13.3233	2.66189																																																						chr11_111760837_A_C	11.3663	2.51497						chr6_107881207_G_A	3.72247	1.55233														chr14_77435914_G_C	2.6845	1.30413						chr8_127416076_T_TG	1.17247	0.586234		chr10_71510972_G_A	12.1455	2.57608
				chr5_43649253_G_A	13.3233	2.66189																																																						chr11_111760858_T_G	11.3663	2.51497						chr6_109735244_C_T	3.72247	1.55233														chr14_78803749_C_T	2.6845	1.30413						chr7_130023656_C_T	1.17163	0.585815		chr10_71817457_C_T	12.1455	2.57608
				chr6_125759538_G_GCCACCTCTCT	13.3233	2.66189																																																						chr11_111766247_C_A	11.3663	2.51497						chr6_112119299_G_A	3.72247	1.55233														chr14_88426555_CTT_C	2.6845	1.30413						chr7_15356953_C_CA	1.16994	0.58497		chr10_73998223_A_G	12.1455	2.57608
				chr6_70956283_G_GGAGCGGGAGTCCGGCA	13.3233	2.66189																																																						chr11_111908925_G_A	11.3663	2.51497						chr6_112139866_A_G	3.72247	1.55233														chr14_89989741_C_T	2.6845	1.30413						chr9_133403828_G_T	1.16985	0.584926		chr10_73998238_A_G	12.1455	2.57608
				chr7_100752729_CGG_C	13.3233	2.66189																																																						chr11_113399319_CG_C	11.3663	2.51497						chr6_117359831_A_T	3.72247	1.55233														chr14_91273470_C_T	2.6845	1.30413						chr1_161223893_G_A	1.16824	0.58412		chr10_74989095_G_T	12.1455	2.57608
				chr7_100752732_AAAAACTCACCATCCCCACG_A	13.3233	2.66189																																																						chr11_113399385_CTT_C	11.3663	2.51497						chr6_12296053_C_T	3.72247	1.55233														chr14_91291061_C_G	2.6845	1.30413						chr21_10598019_T_G	1.16729	0.583647		chr10_78029394_T_G	12.1455	2.57608
				chr7_158316855_G_A	13.3233	2.66189																																																						chr11_113412640_G_A	11.3663	2.51497						chr6_129445714_C_T	3.72247	1.55233														chr14_91338129_C_T	2.6845	1.30413						chr6_31505747_GC_G	1.16636	0.583179		chr10_88764528_G_A	12.1455	2.57608
				chr7_73478415_G_T	13.3233	2.66189																																																						chr11_113989641_G_A	11.3663	2.51497						chr6_129502728_A_G	3.72247	1.55233														chr14_92934876_C_T	2.6845	1.30413						chr9_38569474_CAG_C	1.16476	0.582378		chr10_95633528_G_C	12.1455	2.57608
				chr7_82949559_G_A	13.3233	2.66189																																																						chr11_113989644_C_T	11.3663	2.51497						chr6_129512410_C_T	3.72247	1.55233														chr14_96847326_A_G	2.6845	1.30413						chr17_39709248_AG_A	1.16227	0.581136		chr11_103163149_TA_T	12.1455	2.57608
				chr7_88193144_T_A	13.3233	2.66189																																																						chr11_114156386_C_T	11.3663	2.51497						chr6_131950154_C_T	3.72247	1.55233														chr15_27983439_GC_G	2.6845	1.30413						chr4_25664200_A_C	1.16227	0.581136		chr11_103192153_C_T	12.1455	2.57608
				chr8_124556263_G_A	13.3233	2.66189																																																						chr11_115229131_G_A	11.3663	2.51497						chr6_132538331_T_A	3.72247	1.55233														chr15_41858729_TCC_T	2.6845	1.30413						chr10_28614574_C_T	1.16189	0.580944		chr11_113932348_T_C	12.1455	2.57608
				chr8_124699529_G_A	13.3233	2.66189																																																						chr11_116821018_A_G	11.3663	2.51497						chr6_144429676_C_T	3.72247	1.55233														chr15_42725568_TCTTC_T	2.6845	1.30413						chr13_52031018_C_G	1.16189	0.580944		chr11_113932411_T_C	12.1455	2.57608
				chr8_13099353_GACCT_G	13.3233	2.66189																																																						chr11_116821209_CT_C	11.3663	2.51497						chr6_144447280_G_C	3.72247	1.55233														chr15_42746112_G_A	2.6845	1.30413						chr19_49033201_AC_A	1.16189	0.580944		chr11_113932414_A_T	12.1455	2.57608
				chr8_13099361_TA_T	13.3233	2.66189																																																						chr11_116835969_C_A	11.3663	2.51497						chr6_144748291_G_A	3.72247	1.55233														chr15_45094160_T_C	2.6845	1.30413						chr4_125316596_G_C	1.16189	0.580944		chr11_116820951_GGAGA_G	12.1455	2.57608
				chr8_13099365_GAA_G	13.3233	2.66189																																																						chr11_117986536_T_A	11.3663	2.51497						chr6_146159423_A_G	3.72247	1.55233														chr15_45103960_C_A	2.6845	1.30413						chr5_168247595_G_A	1.16189	0.580944		chr11_1251466_T_TCCACGGCCACCGCCTCCTCCACCCCAGGGACCACCTGGATCCTCACAGAGTCGAGCACTACAGCCACCGTGACGGTGCCCACCAGC	12.1455	2.57608
				chr8_13099369_C_CTT	13.3233	2.66189																																																						chr11_119100658_G_GC	11.3663	2.51497						chr6_146399020_C_T	3.72247	1.55233														chr15_45104017_A_C	2.6845	1.30413						chr8_120811788_C_T	1.16189	0.580944		chr11_14891986_C_A	12.1455	2.57608
				chr8_13099372_C_CT	13.3233	2.66189																																																						chr11_119100674_A_T	11.3663	2.51497						chr6_146399642_G_A	3.72247	1.55233														chr15_45106225_C_T	2.6845	1.30413						chr9_128721272_T_A	1.16004	0.58002		chr11_17498251_C_T	12.1455	2.57608
				chr8_144051352_ACTCATAGACG_A	13.3233	2.66189																																																						chr11_119100836_G_A	11.3663	2.51497						chr6_149397730_T_C	3.72247	1.55233														chr15_47771771_A_C	2.6845	1.30413						chr5_79791060_G_A	1.1556	0.577801		chr11_20095757_G_A	12.1455	2.57608
				chr8_144099080_CCT_C	13.3233	2.66189																																																						chr11_119173598_G_A	11.3663	2.51497						chr6_152300696_G_T	3.72247	1.55233														chr15_48141130_C_A	2.6845	1.30413						chr10_43375710_G_A	1.15457	0.577285		chr11_20604411_C_G	12.1455	2.57608
				chr8_144099083_GGAGT_G	13.3233	2.66189																																																						chr11_119183149_C_T	11.3663	2.51497						chr6_152308497_G_A	3.72247	1.55233														chr15_48488226_C_T	2.6845	1.30413						chr15_40458541_A_G	1.15457	0.577285		chr11_34470964_A_G	12.1455	2.57608
				chr8_41933333_GTT_G	13.3233	2.66189																																																						chr11_119278541_G_T	11.3663	2.51497						chr6_152331715_G_A	3.72247	1.55233														chr15_52323420_C_T	2.6845	1.30413						chr2_222695267_AG_A	1.15457	0.577285		chr11_44114186_G_T	12.1455	2.57608
				chr8_41933340_G_GCGTC	13.3233	2.66189																																																						chr11_119285379_G_A	11.3663	2.51497						chr6_154089914_A_T	3.72247	1.55233														chr15_53712837_G_A	2.6845	1.30413						chr5_95414083_C_T	1.15457	0.577285		chr11_59861529_A_T	12.1455	2.57608
				chr8_41933346_TGGAC_T	13.3233	2.66189																																																						chr11_119341708_CG_C	11.3663	2.51497						chr6_157206965_G_T	3.72247	1.55233														chr15_65625702_G_A	2.6845	1.30413						chr6_80007991_AGTTTT_A	1.15457	0.577285		chr11_67490910_C_T	12.1455	2.57608
				chr8_41934100_C_A	13.3233	2.66189																																																						chr11_119344335_G_A	11.3663	2.51497						chr6_159767080_A_G	3.72247	1.55233														chr15_65898926_T_C	2.6845	1.30413						chr2_215424292_C_T	1.15412	0.577062		chr11_68426112_C_T	12.1455	2.57608
				chr8_85202245_TA_T	13.3233	2.66189																																																						chr11_119346148_G_A	11.3663	2.51497						chr6_160736949_G_T	3.72247	1.55233														chr15_71814015_C_T	2.6845	1.30413						chr17_43528697_G_A	1.15224	0.576121		chr11_69810451_G_A	12.1455	2.57608
				chr9_105662504_G_T	13.3233	2.66189																																																						chr11_119677195_C_T	11.3663	2.51497						chr6_161785767_C_T	3.72247	1.55233														chr15_72724570_G_T	2.6845	1.30413						chr1_78891675_G_C	1.15133	0.575667		chr11_75608128_G_T	12.1455	2.57608
				chr9_111931289_GT_G	13.3233	2.66189																																																						chr11_119678580_C_T	11.3663	2.51497						chr6_162814147_G_A	3.72247	1.55233														chr15_80180230_G_A	2.6845	1.30413						chr4_150142833_A_C	1.14404	0.572018		chr11_77180443_G_A	12.1455	2.57608
				chr9_131163011_G_A	13.3233	2.66189																																																						chr11_12002432_CT_C	11.3663	2.51497						chr6_16327428_C_T	3.72247	1.55233														chr15_83892823_C_T	2.6845	1.30413						chr8_12186440_GCTGT_G	1.14393	0.571966		chr11_78101181_A_C	12.1455	2.57608
				chr10_12091664_C_T	13.3232	2.66188																																																						chr11_120832001_G_A	11.3663	2.51497						chr6_163478779_G_T	3.72247	1.55233														chr15_88147353_G_A	2.6845	1.30413						chr11_55638546_C_G	1.14197	0.570986		chr11_78465986_C_A	12.1455	2.57608
				chr10_73807116_T_C	13.3232	2.66188																																																						chr11_120952915_A_G	11.3663	2.51497						chr6_168510033_G_A	3.72247	1.55233														chr15_89285132_G_A	2.6845	1.30413						chr1_167431685_C_T	1.14104	0.570522		chr12_102894904_G_T	12.1455	2.57608
				chr10_73807378_A_G	13.3232	2.66188																																																						chr11_120956785_C_T	11.3663	2.51497						chr6_18122218_G_T	3.72247	1.55233														chr15_89319328_C_T	2.6845	1.30413						chr4_121670000_C_T	1.14032	0.570161		chr12_109246441_C_T	12.1455	2.57608
				chr10_95680572_G_A	13.3232	2.66188																																																						chr11_120956920_G_A	11.3663	2.51497						chr6_26217129_T_C	3.72247	1.55233														chr15_89323426_C_G	2.6845	1.30413						chr17_41034757_G_GTCTCAC	1.14018	0.570089		chr12_113007704_G_C	12.1455	2.57608
				chr11_117395637_GAT_G	13.3232	2.66188																																																						chr11_120956949_G_T	11.3663	2.51497						chr6_35814639_C_T	3.72247	1.55233														chr15_89667774_C_T	2.6845	1.30413						chr19_17424663_G_A	1.13416	0.56708		chr12_114676331_C_G	12.1455	2.57608
				chr11_5755527_T_TC	13.3232	2.66188																																																						chr11_120967230_C_G	11.3663	2.51497						chr6_38594197_T_C	3.72247	1.55233														chr16_1459174_C_A	2.6845	1.30413						chr13_113955639_GAGGAGTAGTGTCTGGCAGAGACA_G	1.13367	0.566835		chr12_116096741_T_A	12.1455	2.57608
				chr11_72009366_C_T	13.3232	2.66188																																																						chr11_120967323_G_C	11.3663	2.51497						chr6_39925702_G_A	3.72247	1.55233														chr16_1525322_C_T	2.6845	1.30413						chr11_108244066_G_A	1.13327	0.566633		chr12_117290369_G_A	12.1455	2.57608
				chr12_52057246_C_T	13.3232	2.66188																																																						chr11_121113079_C_T	11.3663	2.51497						chr6_42178307_G_A	3.72247	1.55233														chr16_15708816_G_A	2.6845	1.30413						chr11_111743375_C_T	1.13327	0.566633		chr12_12159896_C_T	12.1455	2.57608
				chr13_95999246_G_A	13.3232	2.66188																																																						chr11_121113154_C_T	11.3663	2.51497						chr6_42178314_C_A	3.72247	1.55233														chr16_17117865_C_T	2.6845	1.30413						chr12_108565429_ACGGT_A	1.13327	0.566633		chr12_124950473_G_T	12.1455	2.57608
				chr14_50735604_TTC_T	13.3232	2.66188																																																						chr11_121128239_C_CA	11.3663	2.51497						chr6_42268263_C_T	3.72247	1.55233														chr16_17117942_C_T	2.6845	1.30413						chr17_61808595_G_A	1.13327	0.566633		chr12_2567734_C_T	12.1455	2.57608
				chr15_22916838_C_CTTCTCTCATGG	13.3232	2.66188																																																						chr11_121129845_G_A	11.3663	2.51497						chr6_42965306_A_G	3.72247	1.55233														chr16_17138402_C_T	2.6845	1.30413						chr18_62157207_C_G	1.13327	0.566633		chr12_45348086_C_T	12.1455	2.57608
				chr15_22916842_T_TAATGTACCATGTATATTTTCTCC	13.3232	2.66188																																																						chr11_121130080_G_A	11.3663	2.51497						chr6_43037989_C_T	3.72247	1.55233														chr16_1790830_G_A	2.6845	1.30413						chr19_15892526_CA_C	1.13327	0.566633		chr12_47985071_C_T	12.1455	2.57608
				chr15_30908217_C_G	13.3232	2.66188																																																						chr11_121158084_T_C	11.3663	2.51497						chr6_43042985_C_A	3.72247	1.55233														chr16_1791589_G_A	2.6845	1.30413						chr1_20654265_A_G	1.13327	0.566633		chr12_49032494_CAG_C	12.1455	2.57608
				chr15_30928558_C_G	13.3232	2.66188																																																						chr11_121158190_AG_A	11.3663	2.51497						chr6_44306331_G_A	3.72247	1.55233														chr16_24908938_G_A	2.6845	1.30413						chr7_95315423_A_G	1.13327	0.566633		chr12_52291411_C_A	12.1455	2.57608
				chr16_53459595_G_GAGAATCTGTTCCAGTTTCTCACTTGGTGCATTCCTGAGGCCTGTCAGCATGGTGTGAAGACGACTCAAGCTATGCGTAGCTGT	13.3232	2.66188																																																						chr11_121158196_T_A	11.3663	2.51497						chr6_44306520_G_A	3.72247	1.55233														chr16_30756707_C_T	2.6845	1.30413						chr8_144506842_C_T	1.13327	0.566633		chr12_52364150_GCA_G	12.1455	2.57608
				chr16_67197623_C_A	13.3232	2.66188																																																						chr11_121162206_C_T	11.3663	2.51497						chr6_45547010_C_A	3.72247	1.55233														chr16_31188346_G_A	2.6845	1.30413						chr1_236554626_T_C	1.13269	0.566345		chr12_52952291_A_G	12.1455	2.57608
				chr17_7194413_C_T	13.3232	2.66188																																																						chr11_121162245_C_T	11.3663	2.51497						chr6_46711495_C_T	3.72247	1.55233														chr16_31484864_G_T	2.6845	1.30413						chr2_58160147_ACT_A	1.13191	0.565956		chr12_53429957_C_T	12.1455	2.57608
				chr18_23524453_A_T	13.3232	2.66188																																																						chr11_121303439_T_C	11.3663	2.51497						chr6_46712329_T_C	3.72247	1.55233														chr16_3657916_TCAGTGACCACTATCCAGTGG_T	2.6845	1.30413						chr3_197017123_G_A	1.13045	0.565226		chr12_56093061_G_T	12.1455	2.57608
				chr19_1612441_A_C	13.3232	2.66188																																																						chr11_121543571_C_T	11.3663	2.51497						chr6_49619321_A_G	3.72247	1.55233														chr16_4779710_G_T	2.6845	1.30413						chr18_28036487_A_T	1.12875	0.564376		chr12_57043855_C_A	12.1455	2.57608
				chr19_2129395_G_C	13.3232	2.66188																																																						chr11_121619801_G_A	11.3663	2.51497						chr6_52438403_G_A	3.72247	1.55233														chr16_48227904_C_T	2.6845	1.30413						chr22_19234688_C_T	1.12663	0.563317		chr12_57209870_T_G	12.1455	2.57608
				chr19_4501288_A_AC	13.3232	2.66188																																																						chr11_1226714_A_G	11.3663	2.51497						chr6_52490208_TG_T	3.72247	1.55233														chr16_50711419_AG_A	2.6845	1.30413						chr7_100958746_A_AG	1.12562	0.562809		chr12_5952519_G_A	12.1455	2.57608
				chr19_7910468_G_A	13.3232	2.66188																																																						chr11_123074712_T_C	11.3663	2.51497						chr6_52492324_C_T	3.72247	1.55233														chr16_54933782_C_CG	2.6845	1.30413						chr13_99982774_A_C	1.12168	0.560839		chr12_6062971_C_T	12.1455	2.57608
				chr1_109264461_G_A	13.3232	2.66188																																																						chr11_1232048_CGG_C	11.3663	2.51497						chr6_55774163_A_G	3.72247	1.55233														chr16_56511229_G_C	2.6845	1.30413						chr19_44814166_G_A	1.12168	0.560839		chr12_62404202_G_A	12.1455	2.57608
				chr1_169324439_C_T	13.3232	2.66188																																																						chr11_123642586_T_A	11.3663	2.51497						chr6_64230600_C_T	3.72247	1.55233														chr16_56880212_A_G	2.6845	1.30413						chr21_39187183_T_TG	1.12168	0.560839		chr12_6363528_G_GC	12.1455	2.57608
				chr1_26033292_C_T	13.3232	2.66188																																																						chr11_1238892_G_A	11.3663	2.51497						chr6_70217073_C_T	3.72247	1.55233														chr16_56884088_C_T	2.6845	1.30413						chr7_100631041_C_T	1.12168	0.560839		chr12_6509735_G_A	12.1455	2.57608
				chr1_62577290_G_A	13.3232	2.66188																																																						chr11_1238895_G_T	11.3663	2.51497						chr6_70242034_C_A	3.72247	1.55233														chr16_56902408_G_A	2.6845	1.30413						chr1_152214834_C_CATGT	1.12061	0.560304		chr12_6846850_G_A	12.1455	2.57608
				chr1_7938785_ACAGG_A	13.3232	2.66188																																																						chr11_124865584_C_A	11.3663	2.51497						chr6_73480767_A_G	3.72247	1.55233														chr16_57661812_C_T	2.6845	1.30413						chr4_139889931_TGCTGCTGCTGCTGC_T	1.12033	0.560167		chr12_98626463_G_A	12.1455	2.57608
				chr20_2117093_G_GATAATGCCCAGGGCAAAGATGTCCGCCTT	13.3232	2.66188																																																						chr11_124868996_C_T	11.3663	2.51497						chr6_73482183_C_A	3.72247	1.55233														chr16_57897902_G_A	2.6845	1.30413						chr22_41940168_G_A	1.12003	0.560014		chr13_110506547_G_T	12.1455	2.57608
				chr20_54475983_T_C	13.3232	2.66188																																																						chr11_124869087_T_G	11.3663	2.51497						chr6_73788521_C_CA	3.72247	1.55233														chr16_67169631_G_A	2.6845	1.30413						chr17_61847211_G_A	1.11592	0.55796		chr13_113116781_G_C	12.1455	2.57608
				chr2_191039207_C_A	13.3232	2.66188																																																						chr11_124870633_T_C	11.3663	2.51497						chr6_7567376_C_T	3.72247	1.55233														chr16_67286538_G_C	2.6845	1.30413						chr18_47586_CAT_C	1.11541	0.557707		chr13_26642314_G_A	12.1455	2.57608
				chr2_70704371_G_A	13.3232	2.66188																																																						chr11_124874138_G_T	11.3663	2.51497						chr6_7585776_C_CAG	3.72247	1.55233														chr16_75634291_A_G	2.6845	1.30413						chr9_133636712_T_C	1.11018	0.555091		chr13_31274561_C_T	12.1455	2.57608
				chr3_152445301_G_C	13.3232	2.66188																																																						chr11_124874839_T_A	11.3663	2.51497						chr6_7585777_TCC_T	3.72247	1.55233														chr16_76521296_G_A	2.6845	1.30413						chr1_42280304_G_C	1.10915	0.554574		chr13_38857887_A_T	12.1455	2.57608
				chr3_169131530_A_T	13.3232	2.66188																																																						chr11_124876036_TGGTGCCC_T	11.3663	2.51497						chr6_80343695_T_C	3.72247	1.55233														chr16_77291427_C_T	2.6845	1.30413						chr16_23624027_A_C	1.10561	0.552805		chr13_40805137_G_A	12.1455	2.57608
				chr3_185698301_C_G	13.3232	2.66188																																																						chr11_1254880_G_T	11.3663	2.51497						chr6_85491993_T_G	3.72247	1.55233														chr17_10638240_C_T	2.6845	1.30413						chr2_19978832_G_A	1.10561	0.552805		chr13_47988638_C_A	12.1455	2.57608
				chr3_25778662_G_T	13.3232	2.66188																																																						chr11_1254881_G_T	11.3663	2.51497						chr6_87529647_C_T	3.72247	1.55233														chr17_11880163_G_A	2.6845	1.30413						chrX_154533596_C_G	1.10561	0.552805		chr13_95207808_AT_A	12.1455	2.57608
				chr3_50367104_A_AC	13.3232	2.66188																																																						chr11_125899549_C_T	11.3663	2.51497						chr6_89271696_C_T	3.72247	1.55233														chr17_12763517_C_T	2.6845	1.30413						chr17_80422204_A_G	1.10346	0.551728		chr13_98712514_G_A	12.1455	2.57608
				chr3_50377538_G_A	13.3232	2.66188																																																						chr11_125917150_C_T	11.3663	2.51497						chr6_89715729_C_T	3.72247	1.55233														chr17_12992979_C_T	2.6845	1.30413						chr4_682160_G_A	1.10284	0.551419		chr14_20457033_A_T	12.1455	2.57608
				chr3_56594002_C_T	13.3232	2.66188																																																						chr11_125917214_G_A	11.3663	2.51497						chr6_89719159_G_A	3.72247	1.55233														chr17_17222565_G_A	2.6845	1.30413						chr1_48298747_C_T	1.10097	0.550483		chr14_21400601_C_T	12.1455	2.57608
				chr3_56613595_A_T	13.3232	2.66188																																																						chr11_125921257_C_T	11.3663	2.51497						chr6_93258257_C_T	3.72247	1.55233														chr17_1725776_G_A	2.6845	1.30413						chr16_53462597_A_C	1.09954	0.549768		chr14_23418348_C_A	12.1455	2.57608
				chr3_98791970_GC_G	13.3232	2.66188																																																						chr11_126273451_A_G	11.3663	2.51497						chr7_100106785_G_A	3.72247	1.55233														chr17_1771032_C_T	2.6845	1.30413						chr7_33014777_C_G	1.09442	0.547208		chr14_45154709_C_G	12.1455	2.57608
				chr5_132262724_A_G	13.3232	2.66188																																																						chr11_126292666_A_AT	11.3663	2.51497						chr7_100621075_G_A	3.72247	1.55233														chr17_19362521_C_T	2.6845	1.30413						chr12_40486279_C_T	1.09384	0.546922		chr14_50915406_G_C	12.1455	2.57608
				chr7_108226304_G_T	13.3232	2.66188																																																						chr11_126424743_G_A	11.3663	2.51497						chr7_100629262_C_T	3.72247	1.55233														chr17_19649036_T_C	2.6845	1.30413						chr12_111418767_G_C	1.08746	0.543731		chr14_60509787_A_G	12.1455	2.57608
				chr7_157548999_C_A	13.3232	2.66188																																																						chr11_126424858_G_A	11.3663	2.51497						chr7_100631836_A_T	3.72247	1.55233														chr17_28535127_T_A	2.6845	1.30413						chr6_73806908_G_A	1.08707	0.543535		chr14_61734261_T_C	12.1455	2.57608
				chr8_10726519_ACGCGCTTGCACAGCCGCTTGGCCTGCTTCTTCCTGCGC_A	13.3232	2.66188																																																						chr11_126440477_A_G	11.3663	2.51497						chr7_101212645_C_T	3.72247	1.55233														chr17_28737423_C_T	2.6845	1.30413						chr3_148996462_G_C	1.08638	0.54319		chr14_65742099_C_T	12.1455	2.57608
				chr8_13499235_CAGAAG_C	13.3232	2.66188																																																						chr11_126445036_G_A	11.3663	2.51497						chr7_103540367_C_T	3.72247	1.55233														chr17_3518584_G_A	2.6845	1.30413						chr12_101285880_G_A	1.08436	0.542182		chr14_66922826_A_C	12.1455	2.57608
				chr8_13499240_G_GCTTCT	13.3232	2.66188																																																						chr11_128839330_C_T	11.3663	2.51497						chr7_107683356_T_C	3.72247	1.55233														chr17_35844781_T_A	2.6845	1.30413						chr1_9751595_C_T	1.08436	0.542182		chr14_67724496_G_A	12.1455	2.57608
				chr8_13499244_G_GCCTC	13.3232	2.66188																																																						chr11_128911938_G_A	11.3663	2.51497						chr7_107690200_G_A	3.72247	1.55233														chr17_3681906_C_T	2.6845	1.30413						chr13_24447185_A_G	1.0807	0.540349		chr14_77286776_G_A	12.1455	2.57608
				chr8_17284585_A_G	13.3232	2.66188																																																						chr11_128912066_G_A	11.3663	2.51497						chr7_107694622_C_T	3.72247	1.55233														chr17_40819647_C_G	2.6845	1.30413						chr17_82060026_C_T	1.0807	0.540349		chr14_89980574_C_T	12.1455	2.57608
				chr9_135765034_G_A	13.3232	2.66188																																																						chr11_12902019_G_A	11.3663	2.51497						chr7_107929595_A_G	3.72247	1.55233														chr17_41503656_C_T	2.6845	1.30413						chr18_54919314_A_G	1.0807	0.540349		chr15_100132131_C_T	12.1455	2.57608
				chr11_128810488_C_T	13.323	2.66187																																																						chr11_12902028_A_G	11.3663	2.51497						chr7_107959747_C_T	3.72247	1.55233														chr17_41893133_C_T	2.6845	1.30413						chr7_150284767_G_A	1.0807	0.540349		chr15_26772413_C_G	12.1455	2.57608
				chr11_62598631_C_T	13.323	2.66187																																																						chr11_130200022_C_A	11.3663	2.51497						chr7_107959799_C_T	3.72247	1.55233														chr17_44075075_G_A	2.6845	1.30413						chr12_546645_G_T	1.08017	0.540085		chr15_26772413_C_T	12.1455	2.57608
				chr15_55852476_T_C	13.323	2.66187																																																						chr11_1443544_G_A	11.3663	2.51497						chr7_111742043_G_T	3.72247	1.55233														chr17_44258130_C_T	2.6845	1.30413						chr18_57357352_T_C	1.08017	0.540085		chr15_42388959_G_A	12.1455	2.57608
				chr15_55852482_CT_C	13.323	2.66187																																																						chr11_1445808_G_A	11.3663	2.51497						chr7_11412757_A_T	3.72247	1.55233														chr17_4631900_G_A	2.6845	1.30413						chr21_45282349_C_T	1.08017	0.540085		chr15_43618270_GGGGA_G	12.1455	2.57608
				chr15_70669026_T_C	13.323	2.66187																																																						chr11_1449798_T_G	11.3663	2.51497						chr7_11412778_C_T	3.72247	1.55233														chr17_50360280_C_G	2.6845	1.30413						chr2_157296404_G_A	1.08017	0.540085		chr15_43618278_TGG_T	12.1455	2.57608
				chr16_53459485_G_T	13.323	2.66187																																																						chr11_1454534_G_A	11.3663	2.51497						chr7_11446201_G_A	3.72247	1.55233														chr17_50626699_A_T	2.6845	1.30413						chr2_157308577_T_G	1.08017	0.540085		chr15_45094672_A_C	12.1455	2.57608
				chr16_68122385_A_G	13.323	2.66187																																																						chr11_1460552_GA_G	11.3663	2.51497						chr7_114659635_A_G	3.72247	1.55233														chr17_50658456_G_A	2.6845	1.30413						chr2_160142065_C_T	1.08017	0.540085		chr15_45109918_C_T	12.1455	2.57608
				chr16_89647295_C_G	13.323	2.66187																																																						chr11_14880506_CAT_C	11.3663	2.51497						chr7_11469951_G_A	3.72247	1.55233														chr17_5560019_TTC_T	2.6845	1.30413						chr2_206589430_T_C	1.08017	0.540085		chr15_48142059_TG_T	12.1455	2.57608
				chr17_40399979_T_C	13.323	2.66187																																																						chr11_16096063_C_T	11.3663	2.51497						chr7_117592118_G_A	3.72247	1.55233														chr17_61716051_G_A	2.6845	1.30413						chr3_156514418_G_C	1.08017	0.540085		chr15_48229328_G_T	12.1455	2.57608
				chr17_42120089_G_A	13.323	2.66187																																																						chr11_16096069_C_A	11.3663	2.51497						chr7_117603630_A_G	3.72247	1.55233														chr17_61780899_G_A	2.6845	1.30413						chr3_158099876_C_T	1.08017	0.540085		chr15_48515437_C_T	12.1455	2.57608
				chr17_49166248_G_GTCCCT	13.323	2.66187																																																						chr11_17387586_A_T	11.3663	2.51497						chr7_117627762_G_A	3.72247	1.55233														chr17_61799185_G_A	2.6845	1.30413						chr3_52138198_G_A	1.08017	0.540085		chr15_50242999_T_C	12.1455	2.57608
				chr17_49166251_C_CCACGTCCAGTTCT	13.323	2.66187																																																						chr11_17387829_A_G	11.3663	2.51497						chr7_117810985_C_T	3.72247	1.55233														chr17_63491327_G_A	2.6845	1.30413						chr5_150119560_G_A	1.08017	0.540085		chr15_52397393_C_T	12.1455	2.57608
				chr17_7192950_C_G	13.323	2.66187																																																						chr11_17388081_C_G	11.3663	2.51497						chr7_120810491_G_T	3.72247	1.55233														chr17_63957235_T_C	2.6845	1.30413						chr5_179801369_T_C	1.08017	0.540085		chr15_64818037_C_T	12.1455	2.57608
				chr19_2118792_G_A	13.323	2.66187																																																						chr11_17394398_A_T	11.3663	2.51497						chr7_122994853_CAG_C	3.72247	1.55233														chr17_63959336_C_T	2.6845	1.30413						chr7_100160448_A_G	1.08017	0.540085		chr15_73947873_G_A	12.1455	2.57608
				chr19_2214486_G_A	13.323	2.66187																																																						chr11_17404518_G_A	11.3663	2.51497						chr7_127613798_G_A	3.72247	1.55233														chr17_6428458_G_A	2.6845	1.30413						chr7_108195818_T_C	1.08017	0.540085		chr15_77035850_A_C	12.1455	2.57608
				chr1_17359297_CCG_C	13.323	2.66187																																																						chr11_17407058_G_A	11.3663	2.51497						chr7_128856555_C_T	3.72247	1.55233														chr17_68528982_TATTTTAGAGGTAAAGAACTCAGAATTTAATACTTGA_T	2.6845	1.30413						chr7_157621454_G_A	1.08017	0.540085		chr15_88184283_G_A	12.1455	2.57608
				chr1_235175259_T_C	13.323	2.66187																																																						chr11_17408430_TC_T	11.3663	2.51497						chr7_134661763_C_T	3.72247	1.55233														chr17_69153917_C_T	2.6845	1.30413						chr8_21912236_G_A	1.08017	0.540085		chr15_88849684_C_T	12.1455	2.57608
				chr1_235240431_G_A	13.323	2.66187																																																						chr11_17474901_C_T	11.3663	2.51497						chr7_139911251_T_C	3.72247	1.55233														chr17_7010103_CTG_C	2.6845	1.30413						chr8_42048589_T_C	1.08017	0.540085		chr15_89318947_GAGGGCTCC_G	12.1455	2.57608
				chr1_67686041_GA_G	13.323	2.66187																																																						chr11_17476641_T_A	11.3663	2.51497						chr7_142866555_G_A	3.72247	1.55233														chr17_7224379_C_T	2.6845	1.30413						chr9_105662564_C_T	1.08017	0.540085		chr15_89630426_T_C	12.1455	2.57608
				chr22_17542264_A_ATCCTTGCAACTTGGGCCACTTATCTGCCCAAGCTGCAAGGATCCAGGGTGTGGGCCCATGTTAGAAAGGTGTGTCAGCCCCCCGCACATTTGCTTCTCCTCTGGTGTGCCTAGCCTGGG	13.323	2.66187																																																						chr11_17510469_C_T	11.3663	2.51497						chr7_142957964_A_G	3.72247	1.55233														chr17_75736059_C_T	2.6845	1.30413						chr8_22109376_A_AGCCCGCTCCCAGTCCCTGCGGC	1.07826	0.53913		chr15_92943064_CAA_C	12.1455	2.57608
				chr2_30966202_A_G	13.323	2.66187																																																						chr11_17522800_G_C	11.3663	2.51497						chr7_144682943_G_A	3.72247	1.55233														chr17_75835437_C_G	2.6845	1.30413						chr21_26844543_C_A	1.07298	0.53649		chr15_93045138_G_A	12.1455	2.57608
				chr3_25719635_T_A	13.323	2.66187																																																						chr11_17522896_G_A	11.3663	2.51497						chr7_147977936_G_A	3.72247	1.55233														chr17_76472691_C_T	2.6845	1.30413						chr4_138232381_G_A	1.07298	0.53649		chr15_93052109_G_A	12.1455	2.57608
				chr3_31623861_G_T	13.323	2.66187																																																						chr11_1753814_A_G	11.3663	2.51497						chr7_147977966_G_C	3.72247	1.55233														chr17_8149501_G_C	2.6845	1.30413						chr11_128764810_C_T	1.06942	0.534711		chr16_1210608_A_G	12.1455	2.57608
				chr4_107945374_A_T	13.323	2.66187																																																						chr11_1754070_GA_G	11.3663	2.51497						chr7_150952535_C_T	3.72247	1.55233														chr17_81535129_A_T	2.6845	1.30413						chr11_17629140_T_C	1.06942	0.534711		chr16_1465317_G_A	12.1455	2.57608
				chr4_114829815_C_T	13.323	2.66187																																																						chr11_1759579_C_T	11.3663	2.51497						chr7_150998613_G_A	3.72247	1.55233														chr17_81934384_T_C	2.6845	1.30413						chr3_42223220_C_T	1.06942	0.534711		chr16_15714940_G_A	12.1455	2.57608
				chr4_150286016_C_T	13.323	2.66187																																																						chr11_1761462_CG_C	11.3663	2.51497						chr7_151009189_G_A	3.72247	1.55233														chr17_8234508_G_A	2.6845	1.30413						chr4_173295400_C_G	1.06942	0.534711		chr16_23371451_G_A	12.1455	2.57608
				chr5_150117796_G_A	13.323	2.66187																																																						chr11_1761463_G_A	11.3663	2.51497						chr7_154804931_C_T	3.72247	1.55233														chr18_22968886_G_A	2.6845	1.30413						chr1_196828201_G_GT	1.06711	0.533557		chr16_28487665_T_TA	12.1455	2.57608
				chr5_163475572_C_T	13.323	2.66187																																																						chr11_1840227_TCC_T	11.3663	2.51497						chr7_155803556_C_T	3.72247	1.55233														chr18_3141941_T_C	2.6845	1.30413						chr4_153788702_G_A	1.06564	0.532821		chr16_29876944_G_C	12.1455	2.57608
				chr5_35691206_T_G	13.323	2.66187																																																						chr11_19182747_CTG_C	11.3663	2.51497						chr7_155811846_C_G	3.72247	1.55233														chr18_34858314_G_A	2.6845	1.30413						chr10_104255223_G_A	1.0651	0.532548		chr16_30067506_C_T	12.1455	2.57608
				chr7_74376025_A_AGCAGCCGC	13.323	2.66187																																																						chr11_1938475_G_T	11.3663	2.51497						chr7_2069229_G_A	3.72247	1.55233														chr18_36133277_C_T	2.6845	1.30413						chr10_126049389_T_C	1.0651	0.532548		chr16_31184337_A_G	12.1455	2.57608
				chr7_74376028_C_CCG	13.323	2.66187																																																						chr11_19933713_A_G	11.3663	2.51497						chr7_21735671_G_C	3.72247	1.55233														chr18_36158854_A_G	2.6845	1.30413						chr11_121187968_G_A	1.0651	0.532548		chr16_3243696_T_G	12.1455	2.57608
				chr7_88179078_G_T	13.323	2.66187																																																						chr11_19984223_C_G	11.3663	2.51497						chr7_21787528_C_G	3.72247	1.55233														chr18_47848553_T_C	2.6845	1.30413						chr12_224486_G_A	1.0651	0.532548		chr16_376730_G_A	12.1455	2.57608
				chr8_144056622_CCACAAAGGCT_C	13.323	2.66187																																																						chr11_20036078_G_A	11.3663	2.51497						chr7_2225496_G_A	3.72247	1.55233														chr18_49847160_C_T	2.6845	1.30413						chr13_102872287_T_C	1.0651	0.532548		chr16_50711842_T_TGTGG	12.1455	2.57608
				chr8_144056708_G_A	13.323	2.66187																																																						chr11_20092353_G_A	11.3663	2.51497						chr7_26346450_C_T	3.72247	1.55233														chr18_49877863_C_T	2.6845	1.30413						chr13_99982777_A_C	1.0651	0.532548		chr16_50719929_G_A	12.1455	2.57608
				chrX_153958143_T_A	13.323	2.66187																																																						chr11_20103369_G_A	11.3663	2.51497						chr7_26360992_G_A	3.72247	1.55233														chr18_52752158_G_A	2.6845	1.30413						chr14_45196400_G_A	1.0651	0.532548		chr16_50723380_C_G	12.1455	2.57608
				chrX_153958144_T_A	13.323	2.66187																																																						chr11_20105622_C_T	11.3663	2.51497						chr7_27102308_G_C	3.72247	1.55233														chr18_57573307_C_T	2.6845	1.30413						chr14_74502859_T_C	1.0651	0.532548		chr16_54931287_G_T	12.1455	2.57608
				chr10_102401853_G_A	13.3228	2.66186																																																						chr11_20105623_G_A	11.3663	2.51497						chr7_30912057_G_A	3.72247	1.55233														chr19_11233292_G_A	2.6845	1.30413						chr16_56894558_T_C	1.0651	0.532548		chr16_67286509_G_A	12.1455	2.57608
				chr10_12069090_CTT_C	13.3228	2.66186																																																						chr11_20107706_C_T	11.3663	2.51497						chr7_40860375_G_C	3.72247	1.55233														chr19_11243094_G_A	2.6845	1.30413						chr17_75842488_G_A	1.0651	0.532548		chr16_72012048_A_C	12.1455	2.57608
				chr11_72010852_C_CCTCCCCAGGTGGAAGA	13.3228	2.66186																																																						chr11_20407936_C_T	11.3663	2.51497						chr7_44065509_CA_C	3.72247	1.55233														chr19_13212189_C_T	2.6845	1.30413						chr19_44908783_C_T	1.0651	0.532548		chr16_72023175_A_G	12.1455	2.57608
				chr11_72010854_C_CTGAGTAAGAAACTGGCTGACTCTGACCAAGCCAGCAAGGTGCAGCAGCAGAAGCTGAAGGTGGGGCAG	13.3228	2.66186																																																						chr11_20494230_G_A	11.3663	2.51497						chr7_44147830_G_A	3.72247	1.55233														chr19_13923379_G_A	2.6845	1.30413						chr19_48703560_C_T	1.0651	0.532548		chr16_72023175_A_T	12.1455	2.57608
				chr12_111736841_CTG_C	13.3228	2.66186																																																						chr11_20607055_C_A	11.3663	2.51497						chr7_44515877_C_T	3.72247	1.55233														chr19_1399831_G_A	2.6845	1.30413						chr1_1045488_G_A	1.0651	0.532548		chr16_75636079_C_A	12.1455	2.57608
				chr12_549895_G_A	13.3228	2.66186																																																						chr11_2133566_G_GTAGCA	11.3663	2.51497						chr7_4784255_T_G	3.72247	1.55233														chr19_17455817_C_T	2.6845	1.30413						chr1_183238329_G_A	1.0651	0.532548		chr16_84176191_G_T	12.1455	2.57608
				chr13_110715764_AGT_A	13.3228	2.66186																																																						chr11_2164369_C_T	11.3663	2.51497						chr7_48594747_G_A	3.72247	1.55233														chr19_18156079_G_A	2.6845	1.30413						chr1_20704579_G_A	1.0651	0.532548		chr16_85661540_G_A	12.1455	2.57608
				chr17_76578766_C_T	13.3228	2.66186																																																						chr11_2165697_C_T	11.3663	2.51497						chr7_66092076_T_A	3.72247	1.55233														chr19_35033557_G_A	2.6845	1.30413						chr1_21828962_C_A	1.0651	0.532548		chr16_87645004_G_A	12.1455	2.57608
				chr19_42334100_CA_C	13.3228	2.66186																																																						chr11_2168091_C_T	11.3663	2.51497						chr7_66638326_C_T	3.72247	1.55233														chr19_38477722_G_A	2.6845	1.30413						chr1_21861803_G_A	1.0651	0.532548		chr16_89919325_C_T	12.1455	2.57608
				chr19_42376197_G_A	13.3228	2.66186																																																						chr11_2168135_G_A	11.3663	2.51497						chr7_69899335_C_T	3.72247	1.55233														chr19_38500667_C_T	2.6845	1.30413						chr2_111142377_G_A	1.0651	0.532548		chr17_12763318_G_A	12.1455	2.57608
				chr22_21788347_T_TC	13.3228	2.66186																																																						chr11_2168575_C_T	11.3663	2.51497						chr7_73435599_C_T	3.72247	1.55233														chr19_38502888_G_A	2.6845	1.30413						chr2_21011802_C_T	1.0651	0.532548		chr17_17216479_G_A	12.1455	2.57608
				chr22_21788348_T_TG	13.3228	2.66186																																																						chr11_2168586_A_G	11.3663	2.51497						chr7_73595713_T_G	3.72247	1.55233														chr19_45553822_C_A	2.6845	1.30413						chr3_48879417_A_G	1.0651	0.532548		chr17_1730463_C_T	12.1455	2.57608
				chr22_21788350_TACAATTC_T	13.3228	2.66186																																																						chr11_2171744_G_A	11.3663	2.51497						chr7_73596869_G_A	3.72247	1.55233														chr19_46623997_G_A	2.6845	1.30413						chr3_58118899_G_T	1.0651	0.532548		chr17_1776559_ATGAG_A	12.1455	2.57608
				chr22_21788362_C_A	13.3228	2.66186																																																						chr11_218944_C_T	11.3663	2.51497						chr7_74120979_T_TGGGGGGGGGGGGGGGGGGGGGGGGGGGGGGGGGGGGGGGGGGGGGGGGGGGGGGGGGGGGGGGGGGGG	3.72247	1.55233														chr19_48982299_C_T	2.6845	1.30413						chr5_146340375_C_G	1.0651	0.532548		chr17_18139612_G_A	12.1455	2.57608
				chr22_27799199_G_C	13.3228	2.66186																																																						chr11_22625325_CAG_C	11.3663	2.51497						chr7_75539398_T_C	3.72247	1.55233														chr19_48992999_G_C	2.6845	1.30413						chr7_11424715_C_T	1.0651	0.532548		chr17_18329371_G_A	12.1455	2.57608
				chr2_60894558_T_G	13.3228	2.66186																																																						chr11_22625416_CT_C	11.3663	2.51497						chr7_75568226_C_T	3.72247	1.55233														chr19_49182639_G_A	2.6845	1.30413						chr7_150957437_G_A	1.0651	0.532548		chr17_19343856_A_G	12.1455	2.57608
				chr4_108081666_T_TCAGGCAAGG	13.3228	2.66186																																																						chr11_2403567_C_T	11.3663	2.51497						chr7_78125694_C_G	3.72247	1.55233														chr19_51346920_C_T	2.6845	1.30413						chr7_87420068_G_A	1.0651	0.532548		chr17_19941835_A_C	12.1455	2.57608
				chr4_8867864_G_GT	13.3228	2.66186																																																						chr11_2403579_C_T	11.3663	2.51497						chr7_78194873_C_T	3.72247	1.55233														chr19_58501342_C_T	2.6845	1.30413						chr9_104751082_C_T	1.0651	0.532548		chr17_28547761_C_T	12.1455	2.57608
				chr6_70956280_G_GCACCCCT	13.3228	2.66186																																																						chr11_2572940_G_A	11.3663	2.51497						chr7_78343849_G_A	3.72247	1.55233														chr19_7122761_G_A	2.6845	1.30413						chr9_133102048_C_T	1.0651	0.532548		chr17_31163192_A_G	12.1455	2.57608
				chr6_8015650_TA_T	13.3228	2.66186																																																						chr11_2776029_G_A	11.3663	2.51497						chr7_80656621_T_C	3.72247	1.55233														chr19_920323_C_T	2.6845	1.30413						chr9_35807330_G_A	1.0651	0.532548		chr17_3571580_G_A	12.1455	2.57608
				chr7_108226343_G_C	13.3228	2.66186																																																						chr11_2847858_G_GC	11.3663	2.51497						chr7_80656694_C_T	3.72247	1.55233														chr2_108763373_G_A	2.6845	1.30413						chr11_104886802_G_C	1.06413	0.532065		chr17_3573806_C_T	12.1455	2.57608
				chr7_157576664_C_T	13.3228	2.66186																																																						chr11_2885273_C_T	11.3663	2.51497						chr7_80661068_G_A	3.72247	1.55233														chr2_108906341_C_T	2.6845	1.30413						chr11_71110027_T_C	1.06413	0.532065		chr17_35747909_C_T	12.1455	2.57608
				chr8_144313992_A_G	13.3228	2.66186																																																						chr11_298635_C_T	11.3663	2.51497						chr7_80670010_C_T	3.72247	1.55233														chr2_151506940_C_T	2.6845	1.30413						chr11_89227816_T_A	1.06413	0.532065		chr17_3690073_G_C	12.1455	2.57608
				chrX_153958128_G_A	13.3228	2.66186																																																						chr11_30331282_G_C	11.3663	2.51497						chr7_80671948_C_T	3.72247	1.55233														chr2_15474149_C_G	2.6845	1.30413						chr12_11267393_C_A	1.06413	0.532065		chr17_37744572_C_T	12.1455	2.57608
				chrX_34944536_G_GA	13.3228	2.66186																																																						chr11_30336727_C_T	11.3663	2.51497						chr7_81982585_T_C	3.72247	1.55233														chr2_1653691_G_A	2.6845	1.30413						chr12_122473511_T_G	1.06413	0.532065		chr17_41569960_G_A	12.1455	2.57608
				chr10_102699484_G_GTCCCTGTTTCAGGGTTTCAACATC	13.3227	2.66184																																																						chr11_31800744_C_A	11.3663	2.51497						chr7_87447140_G_T	3.72247	1.55233														chr2_165917459_T_C	2.6845	1.30413						chr15_50923939_G_T	1.06413	0.532065		chr17_41769480_C_T	12.1455	2.57608
				chr11_134383984_G_A	13.3227	2.66184																																																						chr11_31801639_C_A	11.3663	2.51497						chr7_92045129_A_G	3.72247	1.55233														chr2_168561247_G_A	2.6845	1.30413						chr15_59256375_G_T	1.06413	0.532065		chr17_42783954_G_A	12.1455	2.57608
				chr11_134384014_G_C	13.3227	2.66184																																																						chr11_31801716_G_A	11.3663	2.51497						chr7_92045201_G_C	3.72247	1.55233														chr2_174748204_C_T	2.6845	1.30413						chr19_45766497_G_A	1.06413	0.532065		chr17_50353852_C_T	12.1455	2.57608
				chr11_380134_C_T	13.3227	2.66184																																																						chr11_32428502_G_A	11.3663	2.51497						chr7_92519030_C_T	3.72247	1.55233														chr2_178584743_C_T	2.6845	1.30413						chr6_75895261_G_A	1.06413	0.532065		chr17_50354105_G_C	12.1455	2.57608
				chr12_53939561_C_G	13.3227	2.66184																																																						chr11_33717369_C_G	11.3663	2.51497						chr7_93102573_A_C	3.72247	1.55233														chr2_190057500_C_A	2.6845	1.30413						chr13_21176395_G_A	1.06371	0.531855		chr17_50602824_G_A	12.1455	2.57608
				chr12_71578812_C_T	13.3227	2.66184																																																						chr11_34451068_A_G	11.3663	2.51497						chr7_93436023_G_C	3.72247	1.55233														chr2_205172214_G_A	2.6845	1.30413						chr16_18858236_C_T	1.06228	0.531142		chr17_50618852_G_A	12.1455	2.57608
				chr13_110715772_G_GC	13.3227	2.66184																																																						chr11_34452212_G_A	11.3663	2.51497						chr7_94420398_G_A	3.72247	1.55233														chr2_209957718_C_T	2.6845	1.30413						chr2_227332589_G_A	1.06228	0.531142		chr17_58703259_G_A	12.1455	2.57608
				chr18_58723059_G_T	13.3227	2.66184																																																						chr11_34453919_A_G	11.3663	2.51497						chr7_94427840_C_T	3.72247	1.55233														chr2_21027985_T_C	2.6845	1.30413						chr2_73599465_ACT_A	1.06228	0.531142		chr17_58734188_G_A	12.1455	2.57608
				chr19_42334103_G_GT	13.3227	2.66184																																																						chr11_34456104_A_G	11.3663	2.51497						chr7_98976239_T_C	3.72247	1.55233														chr2_214978847_A_T	2.6845	1.30413						chr6_39909073_G_C	1.06228	0.531142		chr17_60633962_G_A	12.1455	2.57608
				chr19_42356410_G_T	13.3227	2.66184																																																						chr11_34456696_C_T	11.3663	2.51497						chr7_99423819_G_A	3.72247	1.55233														chr2_215422201_C_A	2.6845	1.30413						chr16_3658191_C_T	1.06103	0.530515		chr17_61799131_G_T	12.1455	2.57608
				chr19_42369709_C_T	13.3227	2.66184																																																						chr11_34456764_G_A	11.3663	2.51497						chr7_99650164_C_T	3.72247	1.55233														chr2_216051546_C_T	2.6845	1.30413						chr7_100219962_G_T	1.06097	0.530485		chr17_63703742_G_A	12.1455	2.57608
				chr1_235194111_G_GA	13.3227	2.66184																																																						chr11_34970163_A_G	11.3663	2.51497						chr8_101619642_G_A	3.72247	1.55233														chr2_218812266_G_C	2.6845	1.30413						chr6_160060699_G_A	1.06054	0.530271		chr17_63947082_C_T	12.1455	2.57608
				chr1_235194114_G_A	13.3227	2.66184																																																						chr11_34970208_A_G	11.3663	2.51497						chr8_102218875_A_G	3.72247	1.55233														chr2_226797411_C_A	2.6845	1.30413						chr17_56844116_C_A	1.05889	0.529447		chr17_6472702_G_A	12.1455	2.57608
				chr22_21788367_TGTGATGG_T	13.3227	2.66184																																																						chr11_36576078_C_T	11.3663	2.51497						chr8_103325469_C_T	3.72247	1.55233														chr2_227347339_G_T	2.6845	1.30413						chr20_1611401_TG_T	1.05858	0.52929		chr17_68539900_A_G	12.1455	2.57608
				chr3_50366332_G_C	13.3227	2.66184																																																						chr11_36593484_G_A	11.3663	2.51497						chr8_104381290_G_A	3.72247	1.55233														chr2_229789696_A_G	2.6845	1.30413						chr15_88906694_A_C	1.05772	0.528858		chr17_68539934_T_G	12.1455	2.57608
				chr4_108081667_T_TCA	13.3227	2.66184																																																						chr11_4083481_C_G	11.3663	2.51497						chr8_104429695_A_T	3.72247	1.55233														chr2_237360107_G_A	2.6845	1.30413						chr19_11213187_C_A	1.05772	0.528858		chr17_75517558_G_T	12.1455	2.57608
				chr4_118054440_T_TAAAAGGTTTCCCTTTTTCCATATATGGA	13.3227	2.66184																																																						chr11_4390277_TC_T	11.3663	2.51497						chr8_10622967_G_A	3.72247	1.55233														chr2_237395121_G_A	2.6845	1.30413						chr1_11847187_G_A	1.05772	0.528858		chr17_76477782_G_A	12.1455	2.57608
				chr4_150588065_TGAAG_T	13.3227	2.66184																																																						chr11_44073518_G_A	11.3663	2.51497						chr8_109553878_C_T	3.72247	1.55233														chr2_24706960_T_G	2.6845	1.30413						chr2_232329821_A_G	1.05772	0.528858		chr17_76479246_C_A	12.1455	2.57608
				chr6_70956277_T_TC	13.3227	2.66184																																																						chr11_44075526_G_A	11.3663	2.51497						chr8_112552705_C_T	3.72247	1.55233														chr2_24872620_G_A	2.6845	1.30413						chr3_15453838_T_G	1.05772	0.528858		chr17_78124671_G_T	12.1455	2.57608
				chr7_122663550_C_T	13.3227	2.66184																																																						chr11_44079563_A_G	11.3663	2.51497						chr8_11306250_G_C	3.72247	1.55233														chr2_25161269_C_A	2.6845	1.30413						chr4_186280058_C_T	1.05772	0.528858		chr17_7893375_A_G	12.1455	2.57608
				chr7_74376788_C_T	13.3227	2.66184																																																						chr11_44264900_C_T	11.3663	2.51497						chr8_11555422_C_G	3.72247	1.55233														chr2_26463516_G_A	2.6845	1.30413						chr6_39909922_G_A	1.05772	0.528858		chr17_7902727_G_A	12.1455	2.57608
				chr9_131140576_C_T	13.3227	2.66184																																																						chr11_44264910_C_T	11.3663	2.51497						chr8_115619623_C_A	3.72247	1.55233														chr2_26502300_C_T	2.6845	1.30413						chr7_80672777_G_T	1.05772	0.528858		chr17_7907483_A_G	12.1455	2.57608
				chrX_153550259_A_G	13.3227	2.66184																																																						chr11_44267514_G_C	11.3663	2.51497						chr8_11786019_G_A	3.72247	1.55233														chr2_29232367_G_A	2.6845	1.30413						chr8_17548830_T_C	1.05772	0.528858		chr17_79835238_T_G	12.1455	2.57608
				chrX_153558196_A_ATAGACGTTACGGCCCCACATGACTGCCT	13.3227	2.66184																																																						chr11_44267535_A_T	11.3663	2.51497						chr8_119795564_C_T	3.72247	1.55233														chr2_50472337_C_T	2.6845	1.30413						chr9_104752921_G_A	1.05772	0.528858		chr17_8117960_C_G	12.1455	2.57608
				chrX_66172549_G_A	13.3227	2.66184																																																						chr11_44310004_T_C	11.3663	2.51497						chr8_125078841_C_G	3.72247	1.55233														chr2_61031679_T_A	2.6845	1.30413						chr1_61787811_G_A	1.05689	0.528446		chr17_8145966_G_A	12.1455	2.57608
				chr11_17610913_CA_C	13.3225	2.66183																																																						chr11_45806090_T_TG	11.3663	2.51497						chr8_132129996_C_T	3.72247	1.55233														chr2_66437923_G_A	2.6845	1.30413						chr3_12004676_C_CGGGGGGGGGGGGGGGGGGGGGGGGGG	1.05585	0.527927		chr17_81536183_C_T	12.1455	2.57608
				chr11_77040479_G_A	13.3225	2.66183																																																						chr11_45806180_A_G	11.3663	2.51497						chr8_132913079_C_T	3.72247	1.55233														chr2_71570626_C_T	2.6845	1.30413						chr19_41088652_G_A	1.05497	0.527483		chr17_81536630_G_A	12.1455	2.57608
				chr11_77040684_A_AC	13.3225	2.66183																																																						chr11_45811052_C_T	11.3663	2.51497						chr8_133262102_C_T	3.72247	1.55233														chr2_71668784_C_T	2.6845	1.30413						chr10_103455686_C_T	1.05404	0.52702		chr17_82083607_C_T	12.1455	2.57608
				chr11_77040688_G_GTGTCCCC	13.3225	2.66183																																																						chr11_45926068_C_T	11.3663	2.51497						chr8_134478690_G_C	3.72247	1.55233														chr2_73088182_C_T	2.6845	1.30413						chr13_38872883_G_A	1.05404	0.52702		chr18_12366979_G_C	12.1455	2.57608
				chr12_51365534_A_C	13.3225	2.66183																																																						chr11_45926861_T_C	11.3663	2.51497						chr8_140360058_G_A	3.72247	1.55233														chr2_74462299_C_T	2.6845	1.30413						chr21_42903558_A_AG	1.05404	0.52702		chr18_22982394_G_T	12.1455	2.57608
				chr12_71553075_G_A	13.3225	2.66183																																																						chr11_45927356_C_A	11.3663	2.51497						chr8_143730531_C_T	3.72247	1.55233														chr2_96866332_C_T	2.6845	1.30413						chr3_88467516_G_A	1.05366	0.52683		chr18_3067359_G_A	12.1455	2.57608
				chr13_49552180_G_C	13.3225	2.66183																																																						chr11_45927448_G_A	11.3663	2.51497						chr8_143795449_G_A	3.72247	1.55233														chr2_97737830_G_A	2.6845	1.30413						chr17_69219561_G_A	1.05364	0.526819		chr18_48949973_G_C	12.1455	2.57608
				chr16_31508291_GC_G	13.3225	2.66183																																																						chr11_45928766_A_G	11.3663	2.51497						chr8_143803891_C_T	3.72247	1.55233														chr2_99837478_C_T	2.6845	1.30413						chr5_14479307_A_T	1.05364	0.526819		chr18_50055369_C_A	12.1455	2.57608
				chr16_31508294_GCGGC_G	13.3225	2.66183																																																						chr11_46873501_T_C	11.3663	2.51497						chr8_143813692_C_T	3.72247	1.55233														chr20_2394477_G_A	2.6845	1.30413						chr6_24495201_T_G	1.05364	0.526819		chr18_52925346_G_A	12.1455	2.57608
				chr16_53434629_G_A	13.3225	2.66183																																																						chr11_46889441_G_A	11.3663	2.51497						chr8_143814061_G_A	3.72247	1.55233														chr20_2394496_G_GGGTA	2.6845	1.30413						chr1_18877612_T_C	1.05295	0.526474		chr18_57573344_T_TA	12.1455	2.57608
				chr17_7194377_G_A	13.3225	2.66183																																																						chr11_46896013_G_A	11.3663	2.51497						chr8_143922779_G_A	3.72247	1.55233														chr20_2394498_TGC_T	2.6845	1.30413						chr9_133436837_GAAGACCCAGCT_G	1.05037	0.525187		chr18_62384846_T_C	12.1455	2.57608
				chr17_7393731_ACT_A	13.3225	2.66183																																																						chr11_46896231_C_G	11.3663	2.51497						chr8_143925596_G_A	3.72247	1.55233														chr20_3229588_G_A	2.6845	1.30413						chr8_42369851_T_C	1.05012	0.525062		chr18_7040236_C_T	12.1455	2.57608
				chr19_12792168_G_A	13.3225	2.66183																																																						chr11_46899009_A_C	11.3663	2.51497						chr8_143932872_G_A	3.72247	1.55233														chr20_3672536_C_T	2.6845	1.30413						chr20_1611396_CCA_C	1.04987	0.524936		chr18_79714829_G_A	12.1455	2.57608
				chr19_12792380_G_GT	13.3225	2.66183																																																						chr11_47216874_T_G	11.3663	2.51497						chr8_144357642_C_T	3.72247	1.55233														chr20_41357085_G_A	2.6845	1.30413						chr2_111225090_G_A	1.04811	0.524057		chr19_11237504_TG_T	12.1455	2.57608
				chr19_12792393_TA_T	13.3225	2.66183																																																						chr11_47235284_G_A	11.3663	2.51497						chr8_18009665_A_G	3.72247	1.55233														chr20_41423575_G_A	2.6845	1.30413						chrX_37010332_GTCTCCGCCCGGAGCCTCCCAAT_G	1.04692	0.523461		chr19_11513279_C_T	12.1455	2.57608
				chr19_35126712_C_T	13.3225	2.66183																																																						chr11_47261685_C_T	11.3663	2.51497						chr8_19439836_G_T	3.72247	1.55233														chr20_42106827_G_A	2.6845	1.30413						chr11_116830638_G_A	1.04663	0.523313		chr19_13214243_C_T	12.1455	2.57608
				chr1_109258506_A_ACTGGGCGG	13.3225	2.66183																																																						chr11_47261940_C_G	11.3663	2.51497						chr8_1945634_CCTGTTCACAACATGCTGCCAGGTAAGGGGACGGGACGGGGCCCAGGGATGGGACAGCAACCGGGGACGGACGTGGGGGGTGCGGAGCGCTGTCAGCCCACCTTAGCGCTTCCCAGTGCAGGACA_C	3.72247	1.55233														chr20_44159798_G_A	2.6845	1.30413						chr10_101010557_TAC_T	1.04307	0.521534		chr19_15161653_A_G	12.1455	2.57608
				chr1_152304318_TGGCC_T	13.3225	2.66183																																																						chr11_47268685_G_A	11.3663	2.51497						chr8_19505306_G_A	3.72247	1.55233														chr20_45963589_G_A	2.6845	1.30413						chr10_101010560_GGCTGCGGCTA_G	1.04307	0.521534		chr19_18594278_C_T	12.1455	2.57608
				chr1_3414619_G_A	13.3225	2.66183																																																						chr11_47274826_AG_A	11.3663	2.51497						chr8_19951892_G_A	3.72247	1.55233														chr20_45971232_G_A	2.6845	1.30413						chr10_115265276_G_A	1.04307	0.521534		chr19_33211451_G_C	12.1455	2.57608
				chr20_62473486_C_G	13.3225	2.66183																																																						chr11_47274849_C_T	11.3663	2.51497						chr8_22209621_G_A	3.72247	1.55233														chr20_46010972_G_C	2.6845	1.30413						chr10_115300131_C_T	1.04307	0.521534		chr19_33212296_G_A	12.1455	2.57608
				chr21_36741848_G_T	13.3225	2.66183																																																						chr11_47275059_TC_T	11.3663	2.51497						chr8_27777059_G_GA	3.72247	1.55233														chr20_49547947_G_A	2.6845	1.30413						chr10_133231308_G_A	1.04307	0.521534		chr19_33512597_C_T	12.1455	2.57608
				chr2_43224914_G_C	13.3225	2.66183																																																						chr11_47284393_A_G	11.3663	2.51497						chr8_31059260_T_TA	3.72247	1.55233														chr21_25897649_G_A	2.6845	1.30413						chr10_16901451_C_T	1.04307	0.521534		chr19_36104839_G_C	12.1455	2.57608
				chr3_25732336_C_T	13.3225	2.66183																																																						chr11_47285126_T_TG	11.3663	2.51497						chr8_3359292_C_T	3.72247	1.55233														chr21_28986238_CTAAAAG_C	2.6845	1.30413						chr10_16952389_GC_G	1.04307	0.521534		chr19_3643286_G_C	12.1455	2.57608
				chr4_105259716_G_T	13.3225	2.66183																																																						chr11_47285467_C_T	11.3663	2.51497						chr8_3754017_G_C	3.72247	1.55233														chr21_42375757_G_A	2.6845	1.30413						chr10_5102637_GAC_G	1.04307	0.521534		chr19_38729395_C_A	12.1455	2.57608
				chr4_105275236_G_GT	13.3225	2.66183																																																						chr11_47329145_A_G	11.3663	2.51497						chr8_4032094_G_A	3.72247	1.55233														chr21_44382760_C_T	2.6845	1.30413						chr10_54195807_T_C	1.04307	0.521534		chr19_40238030_G_A	12.1455	2.57608
				chr4_105276248_G_A	13.3225	2.66183																																																						chr11_47332852_G_T	11.3663	2.51497						chr8_41692779_C_T	3.72247	1.55233														chr21_44435162_C_T	2.6845	1.30413						chr11_119180140_C_T	1.04307	0.521534		chr19_40394349_G_A	12.1455	2.57608
				chr4_109851600_A_AG	13.3225	2.66183																																																						chr11_47333552_C_T	11.3663	2.51497						chr8_41708809_G_A	3.72247	1.55233														chr21_45510116_G_A	2.6845	1.30413						chr11_120962485_G_A	1.04307	0.521534		chr19_40593176_TA_T	12.1455	2.57608
				chr4_109851602_TC_T	13.3225	2.66183																																																						chr11_47341207_C_G	11.3663	2.51497						chr8_47857293_G_A	3.72247	1.55233														chr21_46112395_G_A	2.6845	1.30413						chr11_16097669_C_G	1.04307	0.521534		chr19_44813444_A_G	12.1455	2.57608
				chr5_132011524_G_GC	13.3225	2.66183																																																						chr11_47349899_G_A	11.3663	2.51497						chr8_54627414_G_T	3.72247	1.55233														chr21_46118627_G_A	2.6845	1.30413						chr11_18283812_A_T	1.04307	0.521534		chr19_45352337_C_A	12.1455	2.57608
				chr5_171311436_G_A	13.3225	2.66183																																																						chr11_47410256_G_GT	11.3663	2.51497						chr8_58500013_ACTTAC_A	3.72247	1.55233														chr21_46539915_C_A	2.6845	1.30413						chr11_34960500_G_A	1.04307	0.521534		chr19_48703041_C_T	12.1455	2.57608
				chr9_131139377_G_A	13.3225	2.66183																																																						chr11_47410315_G_A	11.3663	2.51497						chr8_60852187_G_A	3.72247	1.55233														chr21_46539987_C_T	2.6845	1.30413						chr11_44114223_A_G	1.04307	0.521534		chr19_49808489_C_G	12.1455	2.57608
				chrX_48818303_G_GATCT	13.3225	2.66183																																																						chr11_47415292_T_A	11.3663	2.51497						chr8_64624475_G_A	3.72247	1.55233														chr22_20427496_G_A	2.6845	1.30413						chr11_64219886_C_T	1.04307	0.521534		chr19_50402372_C_T	12.1455	2.57608
				chr17_35844611_A_AAC	13.3225	2.66183																																																						chr11_47441691_C_T	11.3663	2.51497						chr8_69589048_C_T	3.72247	1.55233														chr22_37096038_G_A	2.6845	1.30413						chr11_64750475_A_G	1.04307	0.521534		chr19_55140915_C_T	12.1455	2.57608
				chr10_93068570_G_T	13.3224	2.66182																																																						chr11_47447852_C_T	11.3663	2.51497						chr8_71211157_T_G	3.72247	1.55233														chr22_37570622_T_C	2.6845	1.30413						chr11_71435772_C_T	1.04307	0.521534		chr19_8550326_A_G	12.1455	2.57608
				chr11_17553199_C_T	13.3224	2.66182																																																						chr11_47448071_C_T	11.3663	2.51497						chr8_71244661_C_T	3.72247	1.55233														chr22_39381783_G_C	2.6845	1.30413						chr11_77179873_C_T	1.04307	0.521534		chr2_105386396_C_T	12.1455	2.57608
				chr11_17561709_C_T	13.3224	2.66182																																																						chr11_47448128_G_A	11.3663	2.51497						chr8_72071803_CAT_C	3.72247	1.55233														chr22_42693447_A_AG	2.6845	1.30413						chr12_4654857_C_T	1.04307	0.521534		chr2_127259426_A_C	12.1455	2.57608
				chr11_17593287_G_A	13.3224	2.66182																																																						chr11_47580585_T_G	11.3663	2.51497						chr8_76983397_T_C	3.72247	1.55233														chr22_50229412_C_T	2.6845	1.30413						chr12_57029756_T_C	1.04307	0.521534		chr2_144396429_T_C	12.1455	2.57608
				chr11_17602337_C_CAGGAAGCTCACAA	13.3224	2.66182																																																						chr11_48153859_A_G	11.3663	2.51497						chr8_79765303_G_T	3.72247	1.55233														chr3_10034489_CA_C	2.6845	1.30413						chr12_57046627_C_T	1.04307	0.521534		chr2_151545899_G_A	12.1455	2.57608
				chr11_17610923_G_GT	13.3224	2.66182																																																						chr11_48164411_G_A	11.3663	2.51497						chr8_85464097_G_A	3.72247	1.55233														chr3_11358611_A_G	2.6845	1.30413						chr13_24223150_G_A	1.04307	0.521534		chr2_151561054_C_A	12.1455	2.57608
				chr11_17611054_TC_T	13.3224	2.66182																																																						chr11_48164478_A_G	11.3663	2.51497						chr8_86579110_C_T	3.72247	1.55233														chr3_122001783_G_A	2.6845	1.30413						chr13_25581949_T_C	1.04307	0.521534		chr2_162267515_A_C	12.1455	2.57608
				chr11_17611058_C_CTTGGATAGGATGG	13.3224	2.66182																																																						chr11_5269817_C_G	11.3663	2.51497						chr8_86671019_G_A	3.72247	1.55233														chr3_123291187_C_T	2.6845	1.30413						chr13_31797240_A_G	1.04307	0.521534		chr2_168901455_T_C	12.1455	2.57608
				chr11_17633706_T_C	13.3224	2.66182																																																						chr11_60462394_C_G	11.3663	2.51497						chr8_9764789_G_A	3.72247	1.55233														chr3_123700863_C_T	2.6845	1.30413						chr13_31802291_T_TA	1.04307	0.521534		chr2_176117243_A_G	12.1455	2.57608
				chr11_17645602_C_T	13.3224	2.66182																																																						chr11_61121787_C_T	11.3663	2.51497						chr8_99391692_A_G	3.72247	1.55233														chr3_123733097_C_T	2.6845	1.30413						chr14_24098591_C_T	1.04307	0.521534		chr2_177840264_C_T	12.1455	2.57608
				chr11_377152_G_T	13.3224	2.66182																																																						chr11_61951880_G_A	11.3663	2.51497						chr9_100126442_G_A	3.72247	1.55233														chr3_124697613_C_T	2.6845	1.30413						chr14_35403743_G_A	1.04307	0.521534		chr2_178748493_TC_T	12.1455	2.57608
				chr12_53939157_C_A	13.3224	2.66182																																																						chr11_61951882_G_A	11.3663	2.51497						chr9_100253137_G_T	3.72247	1.55233														chr3_126504043_C_T	2.6845	1.30413						chr14_45154750_T_C	1.04307	0.521534		chr2_178766612_C_A	12.1455	2.57608
				chr13_110715780_C_CCAGCCAATGGGGAGGAGGCCAGCGGGAGA	13.3224	2.66182																																																						chr11_61951933_T_C	11.3663	2.51497						chr9_101428483_T_C	3.72247	1.55233														chr3_126505999_C_G	2.6845	1.30413						chr14_64769672_A_G	1.04307	0.521534		chr2_201629750_A_G	12.1455	2.57608
				chr15_74411556_C_T	13.3224	2.66182																																																						chr11_61951946_G_A	11.3663	2.51497						chr9_101429901_G_A	3.72247	1.55233														chr3_128486072_T_G	2.6845	1.30413						chr14_74508645_G_A	1.04307	0.521534		chr2_208352747_A_G	12.1455	2.57608
				chr17_7393739_C_CAG	13.3224	2.66182																																																						chr11_61955790_T_G	11.3663	2.51497						chr9_101737833_C_A	3.72247	1.55233														chr3_129506507_T_G	2.6845	1.30413						chr14_91313508_G_A	1.04307	0.521534		chr2_211624016_G_T	12.1455	2.57608
				chr17_7393744_CGG_C	13.3224	2.66182																																																						chr11_61959514_T_A	11.3663	2.51497						chr9_104809491_G_A	3.72247	1.55233														chr3_129528864_T_C	2.6845	1.30413						chr14_94284077_T_TA	1.04307	0.521534		chr2_214948625_G_A	12.1455	2.57608
				chr19_2129156_G_A	13.3224	2.66182																																																						chr11_61959531_G_A	11.3663	2.51497						chr9_104814210_C_T	3.72247	1.55233														chr3_133947292_C_A	2.6845	1.30413						chr15_39593668_G_C	1.04307	0.521534		chr2_215332385_T_A	12.1455	2.57608
				chr19_42351316_G_A	13.3224	2.66182																																																						chr11_61959533_T_G	11.3663	2.51497						chr9_108912397_G_GTCCC	3.72247	1.55233														chr3_133954989_G_A	2.6845	1.30413						chr15_44564566_A_G	1.04307	0.521534		chr2_215394665_G_T	12.1455	2.57608
				chr19_42352275_C_CA	13.3224	2.66182																																																						chr11_61959535_A_T	11.3663	2.51497						chr9_114466275_C_A	3.72247	1.55233														chr3_149141032_T_TA	2.6845	1.30413						chr15_44570578_C_T	1.04307	0.521534		chr2_218339815_A_G	12.1455	2.57608
				chr19_42352279_G_GAA	13.3224	2.66182																																																						chr11_61959929_T_C	11.3663	2.51497						chr9_117714182_A_G	3.72247	1.55233														chr3_149150611_G_T	2.6845	1.30413						chr15_45104017_A_C	1.04307	0.521534		chr2_218344832_C_T	12.1455	2.57608
				chr19_42352281_CTT_C	13.3224	2.66182																																																						chr11_61962297_C_T	11.3663	2.51497						chr9_121302047_G_A	3.72247	1.55233														chr3_15451666_G_A	2.6845	1.30413						chr15_50958694_C_T	1.04307	0.521534		chr2_218890008_A_G	12.1455	2.57608
				chr19_42352286_CG_C	13.3224	2.66182																																																						chr11_62613336_C_T	11.3663	2.51497						chr9_122390265_G_A	3.72247	1.55233														chr3_16592135_C_T	2.6845	1.30413						chr15_72353105_C_T	1.04307	0.521534		chr2_239134329_G_A	12.1455	2.57608
				chr19_42353518_G_A	13.3224	2.66182																																																						chr11_62613571_G_A	11.3663	2.51497						chr9_122392381_C_T	3.72247	1.55233														chr3_184357485_C_T	2.6845	1.30413						chr15_79845388_C_T	1.04307	0.521534		chr2_240597940_C_T	12.1455	2.57608
				chr19_42368590_G_A	13.3224	2.66182																																																						chr11_62613699_G_C	11.3663	2.51497						chr9_127467774_C_T	3.72247	1.55233														chr3_188760194_G_C	2.6845	1.30413						chr15_99993107_C_T	1.04307	0.521534		chr2_241112261_G_A	12.1455	2.57608
				chr1_109258576_CG_C	13.3224	2.66182																																																						chr11_62691390_C_T	11.3663	2.51497						chr9_128352724_G_A	3.72247	1.55233														chr3_189894443_A_T	2.6845	1.30413						chr16_13935608_G_A	1.04307	0.521534		chr2_25245326_C_G	12.1455	2.57608
				chr1_109258583_C_CA	13.3224	2.66182																																																						chr11_6271138_GCC_G	11.3663	2.51497						chr9_128523679_C_T	3.72247	1.55233														chr3_189974595_G_A	2.6845	1.30413						chr16_15717291_T_A	1.04307	0.521534		chr2_26192422_G_A	12.1455	2.57608
				chr1_109258590_CT_C	13.3224	2.66182																																																						chr11_6271140_C_CGGGGGGGGGGGGGGGGGGGGGG	11.3663	2.51497						chr9_128577460_C_T	3.72247	1.55233														chr3_193448206_C_T	2.6845	1.30413						chr16_2100044_C_T	1.04307	0.521534		chr2_26482404_A_C	12.1455	2.57608
				chr1_109258596_A_AC	13.3224	2.66182																																																						chr11_62979530_C_T	11.3663	2.51497						chr9_128605476_C_T	3.72247	1.55233														chr3_193454176_G_A	2.6845	1.30413						chr16_3655871_C_CCCTGGTCCAGGAGGTCAGAGACAGCCACCTGACTGCCGTGGGGAAGCTGCTGGACA	1.04307	0.521534		chr2_31337804_G_A	12.1455	2.57608
				chr1_109273556_G_GCCCCCCACCCCCCC	13.3224	2.66182																																																						chr11_62979871_A_G	11.3663	2.51497						chr9_128705420_C_T	3.72247	1.55233														chr3_193465079_G_A	2.6845	1.30413						chr16_67942473_T_C	1.04307	0.521534		chr2_3643732_G_A	12.1455	2.57608
				chr1_11826205_G_C	13.3224	2.66182																																																						chr11_62981016_G_A	11.3663	2.51497						chr9_128720254_G_A	3.72247	1.55233														chr3_193667167_CAGTT_C	2.6845	1.30413						chr16_68833494_G_A	1.04307	0.521534		chr2_39022638_C_A	12.1455	2.57608
				chr20_62465908_A_G	13.3224	2.66182																																																						chr11_62983536_C_G	11.3663	2.51497						chr9_128907769_G_A	3.72247	1.55233														chr3_196503100_T_C	2.6845	1.30413						chr16_81245603_G_A	1.04307	0.521534		chr2_43852433_C_T	12.1455	2.57608
				chr21_26844528_CGCAG_C	13.3224	2.66182																																																						chr11_62984572_A_G	11.3663	2.51497						chr9_128908090_G_A	3.72247	1.55233														chr3_197718035_A_T	2.6845	1.30413						chr16_87834540_C_T	1.04307	0.521534		chr2_43852444_C_T	12.1455	2.57608
				chr21_26844537_T_TCTGC	13.3224	2.66182																																																						chr11_6393897_T_A	11.3663	2.51497						chr9_128946175_G_A	3.72247	1.55233														chr3_38722289_A_T	2.6845	1.30413						chr17_10401363_TG_T	1.04307	0.521534		chr2_44304335_G_C	12.1455	2.57608
				chr22_27799016_G_A	13.3224	2.66182																																																						chr11_639836_C_T	11.3663	2.51497						chr9_130458576_G_A	3.72247	1.55233														chr3_38722320_C_T	2.6845	1.30413						chr17_13015805_C_G	1.04307	0.521534		chr2_69423675_T_G	12.1455	2.57608
				chr2_219541767_C_T	13.3224	2.66182																																																						chr11_64223184_C_T	11.3663	2.51497						chr9_131032052_T_C	3.72247	1.55233														chr3_38763508_G_C	2.6845	1.30413						chr17_1468442_G_A	1.04307	0.521534		chr2_71535089_G_A	12.1455	2.57608
				chr2_60918239_G_T	13.3224	2.66182																																																						chr11_64223397_G_A	11.3663	2.51497						chr9_13121924_TC_T	3.72247	1.55233														chr3_43081100_C_T	2.6845	1.30413						chr17_1483644_G_A	1.04307	0.521534		chr2_72144150_C_G	12.1455	2.57608
				chr3_169127854_C_A	13.3224	2.66182																																																						chr11_64223416_C_T	11.3663	2.51497						chr9_133647915_T_C	3.72247	1.55233														chr3_45775783_C_T	2.6845	1.30413						chr17_17217161_G_A	1.04307	0.521534		chr2_74376761_C_T	12.1455	2.57608
				chr3_184289717_G_A	13.3224	2.66182																																																						chr11_64591752_A_AT	11.3663	2.51497						chr9_133670609_G_A	3.72247	1.55233														chr3_46676363_G_A	2.6845	1.30413						chr17_35575972_AAG_A	1.04307	0.521534		chr2_96797044_A_C	12.1455	2.57608
				chr3_184381323_C_T	13.3224	2.66182																																																						chr11_64607395_G_A	11.3663	2.51497						chr9_133708388_G_A	3.72247	1.55233														chr3_46901836_G_A	2.6845	1.30413						chr17_3658045_T_C	1.04307	0.521534		chr20_19990099_G_A	12.1455	2.57608
				chr3_184381626_T_C	13.3224	2.66182																																																						chr11_64607401_G_A	11.3663	2.51497						chr9_134814813_G_T	3.72247	1.55233														chr3_49029295_G_A	2.6845	1.30413						chr17_50378594_GGACA_G	1.04307	0.521534		chr20_2430521_C_G	12.1455	2.57608
				chr4_1093897_GT_G	13.3224	2.66182																																																						chr11_64622992_C_T	11.3663	2.51497						chr9_136369830_G_A	3.72247	1.55233														chr3_49130812_C_T	2.6845	1.30413						chr17_7223208_C_T	1.04307	0.521534		chr20_34290937_C_T	12.1455	2.57608
				chr4_1093999_G_A	13.3224	2.66182																																																						chr11_64650603_G_C	11.3663	2.51497						chr9_136515633_C_T	3.72247	1.55233														chr3_49131077_C_T	2.6845	1.30413						chr17_75732214_G_A	1.04307	0.521534		chr20_37207370_C_T	12.1455	2.57608
				chr4_138219302_A_G	13.3224	2.66182																																																						chr11_64660935_C_T	11.3663	2.51497						chr9_136517317_G_A	3.72247	1.55233														chr3_50194888_A_C	2.6845	1.30413						chr17_78359019_C_T	1.04307	0.521534		chr20_37223938_A_G	12.1455	2.57608
				chr5_113488320_G_A	13.3224	2.66182																																																						chr11_64685699_T_C	11.3663	2.51497						chr9_136523018_C_T	3.72247	1.55233														chr3_51357022_C_T	2.6845	1.30413						chr17_8103390_G_A	1.04307	0.521534		chr20_38132341_C_T	12.1455	2.57608
				chr5_114362910_C_CA	13.3224	2.66182																																																						chr11_64685831_G_A	11.3663	2.51497						chr9_136840487_C_CG	3.72247	1.55233														chr3_53123782_A_G	2.6845	1.30413						chr18_3089560_C_T	1.04307	0.521534		chr20_38142199_A_G	12.1455	2.57608
				chr5_114362913_G_GGC	13.3224	2.66182																																																						chr11_64728974_T_G	11.3663	2.51497						chr9_137199075_T_G	3.72247	1.55233														chr3_71052620_G_A	2.6845	1.30413						chr18_3168934_C_T	1.04307	0.521534		chr20_3910831_G_T	12.1455	2.57608
				chr5_83644645_G_C	13.3224	2.66182																																																						chr11_64728988_C_T	11.3663	2.51497						chr9_137236078_G_C	3.72247	1.55233														chr3_81578051_C_T	2.6845	1.30413						chr18_63723071_T_A	1.04307	0.521534		chr20_46729417_C_A	12.1455	2.57608
				chr7_122886153_G_A	13.3224	2.66182																																																						chr11_64739404_G_A	11.3663	2.51497						chr9_137716836_G_T	3.72247	1.55233														chr3_9943172_G_A	2.6845	1.30413						chr18_7007150_C_T	1.04307	0.521534		chr20_49539716_C_T	12.1455	2.57608
				chr7_4762315_GCCAC_G	13.3224	2.66182																																																						chr11_64739644_C_T	11.3663	2.51497						chr9_14812822_G_C	3.72247	1.55233														chr3_9943425_CA_C	2.6845	1.30413						chr19_1077793_TG_T	1.04307	0.521534		chr20_50936221_C_T	12.1455	2.57608
				chr7_87934539_G_A	13.3224	2.66182																																																						chr11_64739674_G_A	11.3663	2.51497						chr9_14851418_G_C	3.72247	1.55233														chr4_109761690_C_T	2.6845	1.30413						chr19_11199513_C_T	1.04307	0.521534		chr20_62828942_G_A	12.1455	2.57608
				chr8_143429689_G_T	13.3224	2.66182																																																						chr11_64739713_C_A	11.3663	2.51497						chr9_16436021_C_T	3.72247	1.55233														chr4_109842608_C_T	2.6845	1.30413						chr19_13208776_C_G	1.04307	0.521534		chr20_63928431_A_G	12.1455	2.57608
				chr8_17247318_T_C	13.3224	2.66182																																																						chr11_64740129_G_A	11.3663	2.51497						chr9_19619682_C_T	3.72247	1.55233														chr4_113357803_A_G	2.6845	1.30413						chr19_13919172_G_A	1.04307	0.521534		chr20_8684958_C_T	12.1455	2.57608
				chr8_21705931_C_A	13.3224	2.66182																																																						chr11_64750500_T_A	11.3663	2.51497						chr9_2039801_CAG_C	3.72247	1.55233														chr4_121671589_G_A	2.6845	1.30413						chr19_45674779_C_T	1.04307	0.521534		chr21_18398217_AG_A	12.1455	2.57608
				chr11_8100533_C_T	13.3222	2.66181																																																						chr11_64751412_C_T	11.3663	2.51497						chr9_2039804_CA_C	3.72247	1.55233														chr4_186083473_ATAATT_A	2.6845	1.30413						chr19_45770583_A_T	1.04307	0.521534		chr21_26089957_G_A	12.1455	2.57608
				chr19_54181115_C_T	13.3222	2.66181																																																						chr11_64751619_C_T	11.3663	2.51497						chr9_27205063_G_A	3.72247	1.55233														chr4_186274193_G_T	2.6845	1.30413						chr19_47836263_C_T	1.04307	0.521534		chr21_40312098_C_T	12.1455	2.57608
				chr22_17500704_C_T	13.3222	2.66181																																																						chr11_64753658_C_A	11.3663	2.51497						chr9_27206748_A_G	3.72247	1.55233														chr4_2928290_G_A	2.6845	1.30413						chr19_49459753_G_A	1.04307	0.521534		chr21_42388503_C_T	12.1455	2.57608
				chr3_113280609_T_C	13.3222	2.66181																																																						chr11_64757871_A_C	11.3663	2.51497						chr9_32457202_C_A	3.72247	1.55233														chr4_3157155_C_A	2.6845	1.30413						chr19_54128345_C_T	1.04307	0.521534		chr21_44366919_G_GCC	12.1455	2.57608
				chr5_129905165_G_GGAAGCCC	13.3222	2.66181																																																						chr11_64757904_C_T	11.3663	2.51497						chr9_32492445_GT_G	3.72247	1.55233														chr4_38798081_AG_A	2.6845	1.30413						chr19_7638737_G_A	1.04307	0.521534		chr22_17108807_G_C	12.1455	2.57608
				chr5_129905167_G_GTC	13.3222	2.66181																																																						chr11_64758514_A_G	11.3663	2.51497						chr9_32631514_G_A	3.72247	1.55233														chr4_40790746_G_T	2.6845	1.30413						chr1_109323008_C_T	1.04307	0.521534		chr22_19812287_C_T	12.1455	2.57608
				chr5_129905180_GC_G	13.3222	2.66181																																																						chr11_64807968_T_C	11.3663	2.51497						chr9_328113_C_T	3.72247	1.55233														chr4_47576863_C_T	2.6845	1.30413						chr1_11948036_G_A	1.04307	0.521534		chr22_24098082_C_A	12.1455	2.57608
				chr5_150124829_G_A	13.3222	2.66181																																																						chr11_64809726_G_C	11.3663	2.51497						chr9_33120464_G_A	3.72247	1.55233														chr4_47623694_C_T	2.6845	1.30413						chr1_150558060_C_T	1.04307	0.521534		chr22_26479279_A_T	12.1455	2.57608
				chr7_129189467_C_T	13.3222	2.66181																																																						chr11_65540337_C_T	11.3663	2.51497						chr9_33385692_G_C	3.72247	1.55233														chr4_6301848_C_T	2.6845	1.30413						chr1_160030650_A_G	1.04307	0.521534		chr22_41158413_T_C	12.1455	2.57608
				chr7_88179093_A_G	13.3222	2.66181																																																						chr11_65540609_C_T	11.3663	2.51497						chr9_34517408_G_A	3.72247	1.55233														chr4_6302458_C_T	2.6845	1.30413						chr1_21857056_A_G	1.04307	0.521534		chr22_46463875_G_C	12.1455	2.57608
				chr8_144055035_C_CTGCA	13.3222	2.66181																																																						chr11_65543486_G_A	11.3663	2.51497						chr9_34655308_G_A	3.72247	1.55233														chr4_670045_G_C	2.6845	1.30413						chr1_22511943_G_A	1.04307	0.521534		chr22_50218091_G_A	12.1455	2.57608
				chr9_34726494_TG_T	13.3222	2.66181																																																						chr11_65552319_C_T	11.3663	2.51497						chr9_36966703_G_C	3.72247	1.55233														chr4_67753950_G_T	2.6845	1.30413						chr1_236755191_C_T	1.04307	0.521534		chr3_100753825_CTG_C	12.1455	2.57608
				chrX_123631756_TAC_T	13.3222	2.66181																																																						chr11_65642623_C_T	11.3663	2.51497						chr9_37532003_C_T	3.72247	1.55233														chr4_69599341_G_A	2.6845	1.30413						chr1_23796927_G_A	1.04307	0.521534		chr3_10410695_G_A	12.1455	2.57608
				chr11_89047610_T_C	13.3222	2.66181																																																						chr11_65646272_G_A	11.3663	2.51497						chr9_5072541_G_T	3.72247	1.55233														chr4_76739108_A_G	2.6845	1.30413						chr1_42747321_C_T	1.04307	0.521534		chr3_119393516_G_T	12.1455	2.57608
				chr17_35844610_C_G	13.3222	2.66181																																																						chr11_65646548_C_T	11.3663	2.51497						chr9_69234544_G_A	3.72247	1.55233														chr4_78488949_C_T	2.6845	1.30413						chr1_45331218_TTCC_T	1.04307	0.521534		chr3_119810075_G_A	12.1455	2.57608
				chr21_44509370_T_A	13.3221	2.6618																																																						chr11_65649308_C_T	11.3663	2.51497						chr9_69248195_C_T	3.72247	1.55233														chr4_8604134_G_A	2.6845	1.30413						chr1_46196817_G_A	1.04307	0.521534		chr3_12392699_A_G	12.1455	2.57608
				chr22_21788379_C_CCCCATCA	13.3221	2.6618																																																						chr11_65650630_G_A	11.3663	2.51497						chr9_70536470_C_T	3.72247	1.55233														chr4_8607321_C_T	2.6845	1.30413						chr1_56960057_G_C	1.04307	0.521534		chr3_124477318_C_T	12.1455	2.57608
				chr2_106834126_T_C	13.3221	2.6618																																																						chr11_66020906_T_C	11.3663	2.51497						chr9_740917_A_G	3.72247	1.55233														chr4_88019526_C_T	2.6845	1.30413						chr1_6452001_G_A	1.04307	0.521534		chr3_126483466_C_T	12.1455	2.57608
				chr2_233171115_G_A	13.3221	2.6618																																																						chr11_66021529_GC_G	11.3663	2.51497						chr9_77252279_C_G	3.72247	1.55233														chr4_95206749_C_T	2.6845	1.30413						chr1_9245250_A_G	1.04307	0.521534		chr3_126499363_G_C	12.1455	2.57608
				chr4_105259774_G_A	13.3221	2.6618																																																						chr11_66026323_T_TCACC	11.3663	2.51497						chr9_77405886_G_A	3.72247	1.55233														chr5_111104342_A_G	2.6845	1.30413						chr1_97573870_C_T	1.04307	0.521534		chr3_126500090_C_T	12.1455	2.57608
				chr8_21912505_C_CCTCA	13.3221	2.6618																																																						chr11_66043192_G_A	11.3663	2.51497						chr9_91724575_A_G	3.72247	1.55233														chr5_1213524_T_C	2.6845	1.30413						chr20_3213378_C_T	1.04307	0.521534		chr3_130980588_G_A	12.1455	2.57608
				chrX_48818293_CAGAT_C	13.3221	2.6618																																																						chr11_66043194_G_C	11.3663	2.51497						chr9_95446910_C_T	3.72247	1.55233														chr5_1221227_C_A	2.6845	1.30413						chr20_37236681_C_T	1.04307	0.521534		chr3_130993957_T_C	12.1455	2.57608
				chrX_66260169_GC_G	13.3221	2.6618																																																						chr11_6608448_CTG_C	11.3663	2.51497						chr9_98831804_C_T	3.72247	1.55233														chr5_1264587_A_AGGGTCCTAAGGCAGAGGGGCAATGTCAGCCCCAGGATGCGGGGCCGTCACCC	2.6845	1.30413						chr20_391528_T_C	1.04307	0.521534		chr3_132701532_T_C	12.1455	2.57608
				chr10_101601186_G_A	13.3219	2.66179																																																						chr11_6614948_T_C	11.3663	2.51497						chr9_99142653_C_A	3.72247	1.55233														chr5_127410480_G_A	2.6845	1.30413						chr20_46014137_G_A	1.04307	0.521534		chr3_136298065_G_C	12.1455	2.57608
				chr16_31508348_GT_G	13.3219	2.66179																																																						chr11_6614951_T_C	11.3663	2.51497						chrX_111410784_G_A	3.72247	1.55233														chr5_127410535_G_T	2.6845	1.30413						chr20_54158136_G_A	1.04307	0.521534		chr3_14170437_C_T	12.1455	2.57608
				chr16_31508350_CTCCAAACCCGCGTCGTCAGCCA_C	13.3219	2.66179																																																						chr11_6616772_G_A	11.3663	2.51497						chrX_154420904_T_G	3.72247	1.55233														chr5_128277951_T_C	2.6845	1.30413						chr20_63356084_C_G	1.04307	0.521534		chr3_146070874_T_C	12.1455	2.57608
				chr18_50917509_G_A	13.3219	2.66179																																																						chr11_6618805_G_C	11.3663	2.51497						chrX_154929410_A_AT	3.72247	1.55233														chr5_128328749_C_T	2.6845	1.30413						chr21_18275274_G_A	1.04307	0.521534		chr3_149145414_G_T	12.1455	2.57608
				chr18_79988334_G_A	13.3219	2.66179																																																						chr11_6618860_GACTC_G	11.3663	2.51497						chrX_19372654_T_A	3.72247	1.55233														chr5_132370007_G_A	2.6845	1.30413						chr21_36070336_G_T	1.04307	0.521534		chr3_149210187_G_T	12.1455	2.57608
				chr1_76628738_AAAGT_A	13.3219	2.66179																																																						chr11_66346230_A_G	11.3663	2.51497						chrX_21526939_G_A	3.72247	1.55233														chr5_132862146_T_G	2.6845	1.30413						chr21_46565761_G_A	1.04307	0.521534		chr3_155115105_G_A	12.1455	2.57608
				chr5_35692586_AC_A	13.3219	2.66179																																																						chr11_66366180_C_T	11.3663	2.51497						chrX_40597561_T_C	3.72247	1.55233														chr5_13769106_C_G	2.6845	1.30413						chr22_18083561_C_T	1.04307	0.521534		chr3_165786260_GC_G	12.1455	2.57608
				chr6_73190598_C_T	13.3219	2.66179																																																						chr11_66368620_G_A	11.3663	2.51497						chrX_49228112_G_A	3.72247	1.55233														chr5_137692345_G_A	2.6845	1.30413						chr22_24520469_G_GT	1.04307	0.521534		chr3_187243486_G_C	12.1455	2.57608
				chr7_77610961_T_A	13.3219	2.66179																																																						chr11_66510705_A_T	11.3663	2.51497						chrX_50602656_C_T	3.72247	1.55233														chr5_13793613_G_A	2.6845	1.30413						chr22_25207075_C_T	1.04307	0.521534		chr3_187260743_C_T	12.1455	2.57608
				chr1_113898041_G_A	13.3218	2.66178																																																						chr11_66515928_C_T	11.3663	2.51497						chrX_75429112_G_A	3.72247	1.55233														chr5_140695583_C_T	2.6845	1.30413						chr22_28795459_C_T	1.04307	0.521534		chr3_187285830_C_T	12.1455	2.57608
				chr19_54594670_CT_C	13.3218	2.66178																																																						chr11_66523460_TC_T	11.3663	2.51497						chrX_9709673_A_AC	3.72247	1.55233														chr5_140697188_C_T	2.6845	1.30413						chr22_32491175_C_T	1.04307	0.521534		chr3_193435719_A_C	12.1455	2.57608
				chr17_21416637_A_G	13.3218	2.66178																																																						chr11_66526673_T_C	11.3663	2.51497						chr22_50674548_CG_C	3.71425	1.55059														chr5_141123035_TTATCA_T	2.6845	1.30413						chr22_37759188_G_A	1.04307	0.521534		chr3_193435725_C_T	12.1455	2.57608
				chr19_29213043_GC_G	13.3218	2.66178																																																						chr11_66532035_TGA_T	11.3663	2.51497						chr10_95336577_G_A	3.71391	1.55052														chr5_149883445_G_A	2.6845	1.30413						chr22_40419245_G_C	1.04307	0.521534		chr3_197675433_C_T	12.1455	2.57608
				chr2_11677657_C_T	13.3218	2.66178																																																						chr11_66687154_C_T	11.3663	2.51497						chr11_20678030_C_T	3.71391	1.55052														chr5_154477725_C_T	2.6845	1.30413						chr22_50217807_G_A	1.04307	0.521534		chr3_197700703_C_A	12.1455	2.57608
				chr2_206587332_C_G	13.3218	2.66178																																																						chr11_66688075_G_A	11.3663	2.51497						chr11_47638785_C_A	3.71391	1.55052														chr5_168749586_C_A	2.6845	1.30413						chr2_127631633_G_A	1.04307	0.521534		chr3_32158880_T_C	12.1455	2.57608
				chr3_31626023_G_A	13.3218	2.66178																																																						chr11_66688738_T_C	11.3663	2.51497						chr12_32305742_G_C	3.71391	1.55052														chr5_176651874_C_T	2.6845	1.30413						chr2_151639384_G_A	1.04307	0.521534		chr3_32159613_C_T	12.1455	2.57608
				chr3_113271073_AG_A	13.3217	2.66178																																																						chr11_66691361_G_A	11.3663	2.51497						chr12_99154333_C_T	3.71391	1.55052														chr5_177092482_G_A	2.6845	1.30413						chr2_15234708_G_A	1.04307	0.521534		chr3_37741797_G_A	12.1455	2.57608
				chr11_17593661_G_T	13.3216	2.66177																																																						chr11_66692565_C_T	11.3663	2.51497						chr14_24507422_G_C	3.71391	1.55052														chr5_177295318_G_T	2.6845	1.30413						chr2_161839891_G_A	1.04307	0.521534		chr3_38477490_G_A	12.1455	2.57608
				chr11_17593663_ATTTT_A	13.3216	2.66177																																																						chr11_66692624_C_T	11.3663	2.51497						chr14_51708159_G_A	3.71391	1.55052														chr5_177607451_C_G	2.6845	1.30413						chr2_171554550_C_T	1.04307	0.521534		chr3_38550896_G_A	12.1455	2.57608
				chr11_17593667_T_TAAAA	13.3216	2.66177																																																						chr11_66694242_T_C	11.3663	2.51497						chr15_41504769_T_C	3.71391	1.55052														chr5_179125038_C_T	2.6845	1.30413						chr2_177669542_A_G	1.04307	0.521534		chr3_399076_G_A	12.1455	2.57608
				chr11_17593670_A_C	13.3216	2.66177																																																						chr11_66699035_C_T	11.3663	2.51497						chr15_81290453_G_T	3.71391	1.55052														chr5_36629474_G_A	2.6845	1.30413						chr2_178577602_C_T	1.04307	0.521534		chr3_41225683_T_C	12.1455	2.57608
				chr16_53453535_G_C	13.3216	2.66177																																																						chr11_66710663_C_T	11.3663	2.51497						chr16_74999994_G_C	3.71391	1.55052														chr5_75344257_T_A	2.6845	1.30413						chr2_187467896_T_C	1.04307	0.521534		chr3_41233341_G_T	12.1455	2.57608
				chr1_109268046_G_T	13.3216	2.66177																																																						chr11_66849128_T_C	11.3663	2.51497						chr17_39970527_AG_A	3.71391	1.55052														chr5_96784035_G_C	2.6845	1.30413						chr2_189863756_G_A	1.04307	0.521534		chr3_43080213_G_A	12.1455	2.57608
				chrX_153954837_A_AGCATG	13.3216	2.66177																																																						chr11_66850031_G_C	11.3663	2.51497						chr17_8265438_C_T	3.71391	1.55052														chr5_96785863_AG_A	2.6845	1.30413						chr2_206774249_G_C	1.04307	0.521534		chr3_43432682_C_T	12.1455	2.57608
				chr22_24098281_T_TACGGGGG	13.3215	2.66176																																																						chr11_66850712_G_A	11.3663	2.51497						chr17_8267401_C_T	3.71391	1.55052														chr6_109766803_G_A	2.6845	1.30413						chr2_215370306_C_T	1.04307	0.521534		chr3_46898454_T_C	12.1455	2.57608
				chr11_17593674_TGG_T	13.3214	2.66176																																																						chr11_66851922_C_T	11.3663	2.51497						chr18_45641263_A_G	3.71391	1.55052														chr6_112253825_G_C	2.6845	1.30413						chr2_218890244_G_A	1.04307	0.521534		chr3_48580892_C_G	12.1455	2.57608
				chr18_31625625_C_A	13.3214	2.66176																																																						chr11_66871158_G_T	11.3663	2.51497						chr19_19635092_G_A	3.71391	1.55052														chr6_115967658_C_T	2.6845	1.30413						chr2_24203712_G_A	1.04307	0.521534		chr3_49422405_G_A	12.1455	2.57608
				chr18_50940343_C_T	13.3214	2.66176																																																						chr11_66872032_G_A	11.3663	2.51497						chr1_12029848_C_T	3.71391	1.55052														chr6_117301093_C_A	2.6845	1.30413						chr2_24203771_C_T	1.04307	0.521534		chr3_54752621_T_C	12.1455	2.57608
				chr20_37095887_GACCA_G	13.3214	2.66176																																																						chr11_67456355_C_T	11.3663	2.51497						chr1_36825697_C_T	3.71391	1.55052														chr6_123571084_A_T	2.6845	1.30413						chr2_31383035_C_T	1.04307	0.521534		chr3_62372369_C_T	12.1455	2.57608
				chr22_50720280_CGCCGCAGACCGCGCCG_C	13.3214	2.66176																																																						chr11_67458629_A_G	11.3663	2.51497						chr1_43591235_C_T	3.71391	1.55052														chr6_132711835_G_A	2.6845	1.30413						chr2_44275801_T_C	1.04307	0.521534		chr3_8985652_G_T	12.1455	2.57608
				chr4_140525420_G_GAA	13.3214	2.66176																																																						chr11_67483208_T_G	11.3663	2.51497						chr1_49851452_C_A	3.71391	1.55052														chr6_135394853_G_C	2.6845	1.30413						chr2_69182619_C_T	1.04307	0.521534		chr4_1002338_AACG_A	12.1455	2.57608
				chr4_173314018_C_T	13.3214	2.66176																																																						chr11_67483257_G_C	11.3663	2.51497						chr1_56691485_C_T	3.71391	1.55052														chr6_144533217_C_T	2.6845	1.30413						chr2_73088918_G_A	1.04307	0.521534		chr4_140568697_CG_C	12.1455	2.57608
				chr6_145735373_CG_C	13.3214	2.66176																																																						chr11_67490940_C_T	11.3663	2.51497						chr20_62323777_G_A	3.71391	1.55052														chr6_144836456_G_A	2.6845	1.30413						chr2_98397146_A_C	1.04307	0.521534		chr4_145654024_G_C	12.1455	2.57608
				chr7_77635820_C_T	13.3214	2.66176																																																						chr11_67611099_C_T	11.3663	2.51497						chr21_46258939_C_T	3.71391	1.55052														chr6_152148143_C_T	2.6845	1.30413						chr3_126510712_A_G	1.04307	0.521534		chr4_154584818_A_AG	12.1455	2.57608
				chrX_109376080_C_T	13.3214	2.66176																																																						chr11_67612382_G_A	11.3663	2.51497						chr22_19990709_G_A	3.71391	1.55052														chr6_158713863_G_GCTACC	2.6845	1.30413						chr3_136262024_G_A	1.04307	0.521534		chr4_166099327_C_T	12.1455	2.57608
				chrX_153954804_GTGCCA_G	13.3214	2.66176																																																						chr11_67632642_G_T	11.3663	2.51497						chr22_25846128_C_T	3.71391	1.55052														chr6_158763345_C_A	2.6845	1.30413						chr3_184245467_C_A	1.04307	0.521534		chr4_1836545_G_A	12.1455	2.57608
				chrX_2861642_C_T	13.3214	2.66176																																																						chr11_67633018_TG_T	11.3663	2.51497						chr2_20447665_A_C	3.71391	1.55052														chr6_35083186_G_A	2.6845	1.30413						chr3_184327873_T_A	1.04307	0.521534		chr4_3013731_G_A	12.1455	2.57608
				chr13_96023039_C_T	13.3213	2.66175																																																						chr11_67633028_G_A	11.3663	2.51497						chr3_46450613_C_T	3.71391	1.55052														chr6_35511734_T_C	2.6845	1.30413						chr3_38009382_C_G	1.04307	0.521534		chr4_3485541_G_C	12.1455	2.57608
				chr18_23526715_TC_T	13.3213	2.66175																																																						chr11_67634281_C_T	11.3663	2.51497						chr3_53852124_AAAGT_A	3.71391	1.55052														chr6_35814609_G_A	2.6845	1.30413						chr3_38757155_A_T	1.04307	0.521534		chr4_38798007_A_T	12.1455	2.57608
				chr18_23526721_A_AGAGACAGGATGACCATCTTGCATTCCTTTCTCTGGAG	13.3213	2.66175																																																						chr11_67634901_A_AG	11.3663	2.51497						chr4_144708220_G_A	3.71391	1.55052														chr6_42232762_G_A	2.6845	1.30413						chr3_49128545_C_T	1.04307	0.521534		chr4_39467615_C_T	12.1455	2.57608
				chr18_23526729_G_T	13.3213	2.66175																																																						chr11_67999286_C_G	11.3663	2.51497						chr5_32786307_C_T	3.71391	1.55052														chr6_42269136_T_C	2.6845	1.30413						chr3_63997631_CA_C	1.04307	0.521534		chr4_41261772_A_G	12.1455	2.57608
				chr19_29213025_C_CG	13.3213	2.66175																																																						chr11_67999588_A_G	11.3663	2.51497						chr5_67100582_C_G	3.71391	1.55052														chr6_43141791_G_A	2.6845	1.30413						chr3_81499127_G_A	1.04307	0.521534		chr4_56009898_A_G	12.1455	2.57608
				chr20_37095885_G_GTGGT	13.3213	2.66175																																																						chr11_67999603_C_T	11.3663	2.51497						chr6_34871675_G_C	3.71391	1.55052														chr6_44313103_A_T	2.6845	1.30413						chr4_118316236_T_C	1.04307	0.521534		chr4_56024505_C_T	12.1455	2.57608
				chr2_233164335_G_A	13.3213	2.66175																																																						chr11_67999634_C_T	11.3663	2.51497						chr9_115081802_C_A	3.71391	1.55052														chr6_49440297_A_G	2.6845	1.30413						chr4_145654115_G_A	1.04307	0.521534		chr4_85942111_G_C	12.1455	2.57608
				chr3_169102059_C_CCTGCAGGTAA	13.3213	2.66175																																																						chr11_68033009_C_T	11.3663	2.51497						chr4_23801828_A_C	3.71257	1.55023														chr6_49457990_G_A	2.6845	1.30413						chr4_16035734_C_T	1.04307	0.521534		chr5_112842084_G_T	12.1455	2.57608
				chrX_41346607_C_T	13.3213	2.66175																																																						chr11_68033180_C_T	11.3663	2.51497						chr7_100896626_AC_A	3.71089	1.54988														chr6_54308786_C_T	2.6845	1.30413						chr4_6381793_C_T	1.04307	0.521534		chr5_132294629_G_A	12.1455	2.57608
				chr13_45525049_C_G	13.3211	2.66174																																																						chr11_68036308_A_G	11.3663	2.51497						chr2_219496868_T_TA	3.7107	1.54984														chr6_56620664_G_A	2.6845	1.30413						chr4_85923663_G_A	1.04307	0.521534		chr5_134350280_C_T	12.1455	2.57608
				chr14_50759856_C_G	13.3211	2.66174																																																						chr11_68036355_GC_G	11.3663	2.51497						chr5_76733288_C_T	3.70834	1.54934														chr6_73818486_T_C	2.6845	1.30413						chr4_95548832_G_T	1.04307	0.521534		chr5_134968048_C_CA	12.1455	2.57608
				chr16_53480748_CA_C	13.3211	2.66174																																																						chr11_68041802_G_A	11.3663	2.51497						chr9_122093006_G_C	3.70834	1.54934														chr6_75844963_C_T	2.6845	1.30413						chr4_989866_G_A	1.04307	0.521534		chr5_13708118_C_T	12.1455	2.57608
				chr16_53480751_G_GT	13.3211	2.66174																																																						chr11_68041805_G_A	11.3663	2.51497						chr9_71685395_T_A	3.70834	1.54934														chr6_75898411_G_C	2.6845	1.30413						chr5_177093464_G_A	1.04307	0.521534		chr5_13793709_C_T	12.1455	2.57608
				chr18_50912949_A_G	13.3211	2.66174																																																						chr11_68043574_G_A	11.3663	2.51497						chr7_988401_T_C	3.70044	1.54766														chr6_96896759_AG_A	2.6845	1.30413						chr5_177097585_G_A	1.04307	0.521534		chr5_141580759_G_A	12.1455	2.57608
				chr2_233195400_CT_C	13.3211	2.66174																																																						chr11_68043647_C_T	11.3663	2.51497						chr19_1044637_A_AT	3.69773	1.54708														chr7_100773408_G_A	2.6845	1.30413						chr5_37230933_G_A	1.04307	0.521534		chr5_14363922_C_T	12.1455	2.57608
				chrX_153952953_TG_T	13.3211	2.66174																																																						chr11_68043857_C_T	11.3663	2.51497						chr10_101818015_T_A	3.69249	1.54596														chr7_103389089_G_A	2.6845	1.30413						chr5_76570658_G_T	1.04307	0.521534		chr5_148072149_G_A	12.1455	2.57608
				chr3_56571241_G_A	13.321	2.66173																																																						chr11_68044150_C_T	11.3663	2.51497						chr1_119511536_A_G	3.6845	1.54426														chr7_103565371_A_G	2.6845	1.30413						chr6_129464354_C_T	1.04307	0.521534		chr5_149978347_A_T	12.1455	2.57608
				chr11_17593753_G_A	13.321	2.66173																																																						chr11_68045072_G_A	11.3663	2.51497						chr10_94842935_G_A	3.68182	1.54369														chr7_107690170_CT_C	2.6845	1.30413						chr6_144448734_G_T	1.04307	0.521534		chr5_157489121_G_A	12.1455	2.57608
				chr12_53939117_G_T	13.321	2.66173																																																						chr11_68047471_G_C	11.3663	2.51497						chr3_12539182_G_T	3.68182	1.54369														chr7_107959394_G_C	2.6845	1.30413						chr6_146029789_C_T	1.04307	0.521534		chr5_157509462_G_T	12.1455	2.57608
				chr20_37095895_C_CAGCCGGGGAGG	13.321	2.66173																																																						chr11_68048962_G_A	11.3663	2.51497						chr8_116755830_G_T	3.67914	1.54312														chr7_107960546_C_T	2.6845	1.30413						chr6_15524484_G_A	1.04307	0.521534		chr5_177403973_G_A	12.1455	2.57608
				chr2_63914283_C_T	13.321	2.66173																																																						chr11_68050251_G_A	11.3663	2.51497						chr19_303726_A_ACTCAATACACCAAAGCACATCCTCATCG	3.67061	1.54129														chr7_111741544_G_A	2.6845	1.30413						chr6_158665525_C_T	1.04307	0.521534		chr5_179139896_T_G	12.1455	2.57608
				chr4_8867857_C_CTG	13.321	2.66173																																																						chr11_68348018_A_G	11.3663	2.51497						chr12_131433051_T_TGCATCAC	3.66639	1.54039														chr7_112468050_C_A	2.6845	1.30413						chr6_163089358_C_T	1.04307	0.521534		chr5_180621589_C_T	12.1455	2.57608
				chr17_19386312_T_C	13.3208	2.66172																																																						chr11_68348129_C_T	11.3663	2.51497						chr9_104770878_A_G	3.66638	1.54038														chr7_117535318_A_G	2.6845	1.30413						chr6_49448843_C_A	1.04307	0.521534		chr5_35871094_C_T	12.1455	2.57608
				chr2_233185872_G_A	13.3208	2.66172																																																						chr11_68357787_T_C	11.3663	2.51497						chr10_76058707_A_T	3.66297	1.53965														chr7_117592212_CA_C	2.6845	1.30413						chr6_93272377_C_T	1.04307	0.521534		chr5_53646305_C_T	12.1455	2.57608
				chr2_233185878_G_A	13.3208	2.66172																																																						chr11_68363799_G_A	11.3663	2.51497						chr17_10345362_A_G	3.66297	1.53965														chr7_117602868_G_A	2.6845	1.30413						chr7_103497907_G_A	1.04307	0.521534		chr5_60898317_G_A	12.1455	2.57608
				chr2_157259422_TC_T	13.3207	2.6617																																																						chr11_68403525_G_A	11.3663	2.51497						chr17_46966687_G_A	3.66297	1.53965														chr7_117611715_T_C	2.6845	1.30413						chr7_103989254_G_A	1.04307	0.521534		chr5_6620105_C_T	12.1455	2.57608
				chr3_98732888_C_T	13.3207	2.6617																																																						chr11_68403603_G_A	11.3663	2.51497						chr3_12004680_C_CGGGGGGGGGG	3.66297	1.53965														chr7_127613457_G_A	2.6845	1.30413						chr7_111945742_G_A	1.04307	0.521534		chr5_77052740_A_G	12.1455	2.57608
				chrX_46575228_G_A	13.3207	2.6617																																																						chr11_68409914_A_C	11.3663	2.51497						chr6_118558947_G_A	3.66297	1.53965														chr7_127615412_G_A	2.6845	1.30413						chr7_134661538_C_A	1.04307	0.521534		chr5_77052802_C_T	12.1455	2.57608
				chr18_23509268_G_A	13.3205	2.66169																																																						chr11_68416400_C_T	11.3663	2.51497						chr10_12120803_G_T	3.65951	1.53891														chr7_128029172_G_A	2.6845	1.30413						chr7_141764384_CAT_C	1.04307	0.521534		chr5_78969160_C_T	12.1455	2.57608
				chr10_93066286_G_T	13.3205	2.66169																																																						chr11_68416516_G_A	11.3663	2.51497						chr14_22589067_G_C	3.65951	1.53891														chr7_128396635_C_T	2.6845	1.30413						chr7_147395662_C_G	1.04307	0.521534		chr5_96781161_TTTTTA_T	12.1455	2.57608
				chr2_43224873_CGGAGGCCGA_C	13.3205	2.66169																																																						chr11_68425163_G_A	11.3663	2.51497						chr1_169169518_C_T	3.65951	1.53891														chr7_130400162_G_A	2.6845	1.30413						chr7_21588578_C_T	1.04307	0.521534		chr6_100449407_C_T	12.1455	2.57608
				chr5_35667229_A_C	13.3205	2.66169																																																						chr11_68433668_C_T	11.3663	2.51497						chr1_62648269_C_T	3.65951	1.53891														chr7_134450829_T_A	2.6845	1.30413						chr7_27095654_C_T	1.04307	0.521534		chr6_10877175_G_A	12.1455	2.57608
				chr11_26656413_C_T	13.3204	2.66168																																																						chr11_68436954_G_A	11.3663	2.51497						chr21_36744990_G_A	3.65951	1.53891														chr7_142870328_T_G	2.6845	1.30413						chr7_27101051_G_A	1.04307	0.521534		chr6_112191702_C_T	12.1455	2.57608
				chr16_53480760_AC_A	13.3204	2.66168																																																						chr11_68446446_C_T	11.3663	2.51497						chr21_44499914_C_T	3.65951	1.53891														chr7_147044015_C_T	2.6845	1.30413						chr7_30628620_C_T	1.04307	0.521534		chr6_117310216_A_G	12.1455	2.57608
				chr4_150415511_C_T	13.3204	2.66168																																																						chr11_68775353_G_A	11.3663	2.51497						chr2_166472351_A_T	3.65951	1.53891														chr7_156826730_G_A	2.6845	1.30413						chr7_73624294_C_A	1.04307	0.521534		chr6_117356914_G_A	12.1455	2.57608
				chr5_163484076_T_C	13.3204	2.66168																																																						chr11_68906115_G_A	11.3663	2.51497						chr19_42273566_G_C	3.64386	1.53555														chr7_18634648_C_G	2.6845	1.30413						chr7_80663098_T_C	1.04307	0.521534		chr6_127475421_C_A	12.1455	2.57608
				chr16_53480757_C_CT	13.3202	2.66167																																																						chr11_68908276_C_T	11.3663	2.51497						chr19_42274382_G_A	3.64386	1.53555														chr7_34085804_C_T	2.6845	1.30413						chr7_80671958_A_T	1.04307	0.521534		chr6_127475640_G_A	12.1455	2.57608
				chr17_49133155_G_GAACT	13.3201	2.66166																																																						chr11_68914869_A_G	11.3663	2.51497						chr19_42274473_C_T	3.64386	1.53555														chr7_34086020_G_A	2.6845	1.30413						chr7_87406478_T_C	1.04307	0.521534		chr6_128009260_T_C	12.1455	2.57608
				chr5_136172641_G_C	13.3201	2.66166																																																						chr11_68914902_G_A	11.3663	2.51497						chr2_15940672_A_ACGCCC	3.64386	1.53555														chr7_4785024_C_T	2.6845	1.30413						chr7_87536501_G_C	1.04307	0.521534		chr6_129270722_T_A	12.1455	2.57608
				chr3_41954743_A_T	13.3199	2.66165																																																						chr11_68929230_G_A	11.3663	2.51497						chr3_12004676_C_CGGGGGGGGGGGGGGGGGGGGGGGGGGGGGGGG	3.64386	1.53555														chr7_48403703_TAACTC_T	2.6845	1.30413						chr8_112689975_C_T	1.04307	0.521534		chr6_131627439_CTAAT_C	12.1455	2.57608
				chr6_83936376_G_T	13.3199	2.66165																																																						chr11_68936848_C_T	11.3663	2.51497						chr7_157009966_C_CGGGGGGGGGGGGGGGGGGGGGGGGGGGGGGGG	3.64386	1.53555														chr7_70763086_C_T	2.6845	1.30413						chr8_116852066_A_C	1.04307	0.521534		chr6_149796468_G_A	12.1455	2.57608
				chr13_95854474_A_G	13.3197	2.66164																																																						chr11_69067588_C_T	11.3663	2.51497						chr19_20807216_GC_G	3.64259	1.53527														chr7_75981100_A_G	2.6845	1.30413						chr8_143577925_G_A	1.04307	0.521534		chr6_157207251_T_G	12.1455	2.57608
				chr8_144312196_CG_C	13.3197	2.66164																																																						chr11_69085852_C_G	11.3663	2.51497						chr1_110674431_CG_C	3.64	1.53472														chr7_78195053_C_T	2.6845	1.30413						chr8_17543469_G_A	1.04307	0.521534		chr6_159777317_CT_C	12.1455	2.57608
				chr19_29213005_CG_C	13.3196	2.66163																																																						chr11_69085884_A_C	11.3663	2.51497						chr6_31151121_A_T	3.63808	1.5343														chr7_80672800_C_T	2.6845	1.30413						chr8_19962117_T_G	1.04307	0.521534		chr6_42188714_G_C	12.1455	2.57608
				chr3_184276497_G_A	13.3196	2.66163																																																						chr11_7043305_CTG_C	11.3663	2.51497						chrY_12856845_G_T	3.63743	1.53416														chr7_87440278_C_T	2.6845	1.30413						chr8_24476436_C_T	1.04307	0.521534		chr6_52902372_G_T	12.1455	2.57608
				chr4_118253583_C_A	13.3196	2.66163																																																						chr11_70485831_C_T	11.3663	2.51497						chr6_111567428_G_A	3.63227	1.53305														chr7_96121673_T_C	2.6845	1.30413						chr8_24914089_C_T	1.04307	0.521534		chr6_55819769_C_T	12.1455	2.57608
				chr8_144291864_G_C	13.3196	2.66163																																																						chr11_70487055_C_T	11.3663	2.51497						chr19_20807219_AT_A	3.62682	1.53187														chr7_99760875_G_GT	2.6845	1.30413						chr8_93795434_A_G	1.04307	0.521534		chr7_108001664_T_C	12.1455	2.57608
				chr1_172591046_A_G	13.3193	2.66161																																																						chr11_70490299_G_A	11.3663	2.51497						chr21_44084598_G_A	3.61907	1.53019														chr8_104392834_G_A	2.6845	1.30413						chr8_98150600_C_T	1.04307	0.521534		chr7_111989021_CCCCAG_C	12.1455	2.57608
				chr3_169089176_CT_C	13.3193	2.66161																																																						chr11_70492375_C_T	11.3663	2.51497						chr19_54775212_CTG_C	3.60733	1.52765														chr8_112341674_T_C	2.6845	1.30413						chr9_114406375_C_G	1.04307	0.521534		chr7_116526688_A_C	12.1455	2.57608
				chr17_80090372_ACACAG_A	13.3193	2.66161																																																						chr11_7089979_G_T	11.3663	2.51497						chr8_99832368_G_GTTTTTTTTTTT	3.60486	1.52711														chr8_112506754_C_T	2.6845	1.30413						chr9_127502837_C_T	1.04307	0.521534		chr7_117664778_C_G	12.1455	2.57608
				chrX_131282739_T_G	13.3191	2.6616																																																						chr11_71437903_T_A	11.3663	2.51497						chr9_83908476_G_A	3.60486	1.52711														chr8_112517070_G_A	2.6845	1.30413						chr9_128523628_C_T	1.04307	0.521534		chr7_117767058_C_T	12.1455	2.57608
				chr10_12091517_A_G	13.319	2.66158																																																						chr11_71438971_C_T	11.3663	2.51497						chr6_162892864_AAGAACCACCTCAGCCTCAGGAGCCTCGGCCCACACCCCAG_A	3.59421	1.5248														chr8_117153080_G_A	2.6845	1.30413						chr9_131067158_G_T	1.04307	0.521534		chr7_122092844_G_A	12.1455	2.57608
				chr10_73804805_G_A	13.319	2.66158																																																						chr11_71439004_T_C	11.3663	2.51497						chr13_24442624_G_A	3.5876	1.52336														chr8_11821820_G_A	2.6845	1.30413						chr9_13147610_C_T	1.04307	0.521534		chr7_128339732_T_A	12.1455	2.57608
				chr12_76826914_C_T	13.319	2.66158																																																						chr11_71439015_C_T	11.3663	2.51497						chr11_8090162_C_T	3.58496	1.52278														chr8_133017881_G_T	2.6845	1.30413						chr9_132296882_C_T	1.04307	0.521534		chr7_128394950_G_C	12.1455	2.57608
				chr18_58709981_T_TTGGTGTTCCAAATCCACATAAGGCACCTATATCAA	13.319	2.66158																																																						chr11_72108635_G_A	11.3663	2.51497						chr14_35683865_G_A	3.58496	1.52278														chr8_140023979_G_A	2.6845	1.30413						chr9_132989071_C_A	1.04307	0.521534		chr7_142953928_G_A	12.1455	2.57608
				chr1_26697496_G_A	13.319	2.66158																																																						chr11_72195628_G_A	11.3663	2.51497						chr14_92071044_T_TGCTGCTGCTGCTGCTGCTGC	3.58496	1.52278														chr8_140397714_G_A	2.6845	1.30413						chr9_32633038_C_T	1.04307	0.521534		chr7_143294631_C_T	12.1455	2.57608
				chr1_172591066_G_A	13.3188	2.66157																																																						chr11_72241153_G_C	11.3663	2.51497						chr14_92071052_G_GCTGCTGCTGCTGCTGCTGCTGCTGCTGCTGCTGCTGCTGCTGCTGCTGC	3.58496	1.52278														chr8_140435118_G_A	2.6845	1.30413						chrX_110688746_C_T	1.04307	0.521534		chr7_143351640_G_A	12.1455	2.57608
				chr12_57628058_C_CGGGG	13.3185	2.66155																																																						chr11_73975068_G_A	11.3663	2.51497						chr15_41567432_C_T	3.58496	1.52278														chr8_143575696_C_A	2.6845	1.30413						chrX_110688797_A_G	1.04307	0.521534		chr7_151176216_G_A	12.1455	2.57608
				chr11_125618371_A_T	13.3183	2.66154																																																						chr11_73975608_G_A	11.3663	2.51497						chr1_46936675_G_A	3.58496	1.52278														chr8_143923979_G_A	2.6845	1.30413						chrX_135287205_G_A	1.04307	0.521534		chr7_22960369_G_A	12.1455	2.57608
				chr12_57628054_GCCCC_G	13.3183	2.66154																																																						chr11_73976922_G_A	11.3663	2.51497						chr21_36071887_G_A	3.58496	1.52278														chr8_143924876_G_A	2.6845	1.30413						chrX_32362910_G_A	1.04307	0.521534		chr7_34811779_C_T	12.1455	2.57608
				chr1_62442277_A_G	13.3183	2.66154																																																						chr11_75164081_T_A	11.3663	2.51497						chr6_33451829_G_GGCCCCCCC	3.58496	1.52278														chr8_144513265_C_T	2.6845	1.30413						chrX_130050740_C_T	1.04182	0.52091		chr7_34827572_TG_T	12.1455	2.57608
				chr2_178649317_TG_T	13.3182	2.66153																																																						chr11_75566882_C_T	11.3663	2.51497						chr6_35318305_T_C	3.58496	1.52278														chr8_144514982_CA_C	2.6845	1.30413						chr11_17599671_C_T	1.04157	0.520783		chr7_44516083_C_T	12.1455	2.57608
				chr1_235220505_T_A	13.318	2.66152																																																						chr11_763454_G_A	11.3663	2.51497						chr12_52471232_C_T	3.58095	1.52191														chr8_17964582_G_C	2.6845	1.30413						chr3_12004681_GCC_G	1.04129	0.520644		chr7_48273326_TG_T	12.1455	2.57608
				chr4_98404564_A_G	13.318	2.66152																																																						chr11_763824_C_T	11.3663	2.51497						chr11_49146929_G_T	3.57894	1.52147														chr8_19420474_T_C	2.6845	1.30413						chr17_10394379_C_T	1.04122	0.520611		chr7_55157672_T_A	12.1455	2.57608
				chr14_68890245_CT_C	13.3178	2.6615																																																						chr11_77155958_A_T	11.3663	2.51497						chrY_7071602_G_A	3.57862	1.5214														chr8_22121078_G_A	2.6845	1.30413						chr15_55467113_G_A	1.04064	0.520321		chr7_6003769_T_C	12.1455	2.57608
				chr17_35844606_GCT_G	13.3177	2.6615																																																						chr11_77156011_G_GC	11.3663	2.51497						chr13_114295404_G_GCTCCCCAGCTCGTCTCCAGCGGCTCTGGCCTGCTCCCCAGCTCGTCTCCAGCGGCTCTGGCCTGCTCCCCAGCTCGTCTCCAGCAGCTCTGGCC	3.57848	1.52137														chr8_22194564_G_A	2.6845	1.30413						chr1_228157738_A_AGGGGGGGGGGGGGG	1.04064	0.520321		chr7_73607645_C_T	12.1455	2.57608
				chr12_52041839_GC_G	13.3177	2.6615																																																						chr11_77156018_C_G	11.3663	2.51497						chr19_54594781_G_T	3.57693	1.52103														chr8_26756741_G_A	2.6845	1.30413						chrX_85268292_A_T	1.04064	0.520321		chr7_94421055_GCC_G	12.1455	2.57608
				chr1_235172626_T_G	13.3176	2.66149																																																						chr11_77156873_G_A	11.3663	2.51497						chr10_87051861_G_A	3.57289	1.52015														chr8_28716294_G_A	2.6845	1.30413						chr5_147279311_A_T	1.03895	0.519476		chr7_98921856_C_T	12.1455	2.57608
				chr19_4494243_G_A	13.3173	2.66147																																																						chr11_77156904_G_A	11.3663	2.51497						chr11_11340892_G_A	3.57289	1.52015														chr8_2963222_G_A	2.6845	1.30413						chr4_998783_A_AC	1.03505	0.517523		chr8_102208218_A_G	12.1455	2.57608
				chr2_110638088_G_A	13.3171	2.66145																																																						chr11_77160214_C_T	11.3663	2.51497						chr11_78669843_C_T	3.57289	1.52015														chr8_38413671_C_T	2.6845	1.30413						chr11_56417871_T_C	1.03327	0.516637		chr8_112287070_A_G	12.1455	2.57608
				chr8_85207451_C_A	13.3171	2.66145																																																						chr11_77160215_G_T	11.3663	2.51497						chr15_30367488_G_A	3.57289	1.52015														chr8_60836243_C_T	2.6845	1.30413						chr21_18343504_A_C	1.03194	0.515971		chr8_112650203_C_T	12.1455	2.57608
				chr18_2747541_GA_G	13.3168	2.66143																																																						chr11_77160982_G_A	11.3663	2.51497						chr1_225937665_A_C	3.57289	1.52015														chr8_71321812_A_G	2.6845	1.30413						chr11_124186025_T_G	1.03165	0.515826		chr8_11821871_G_A	12.1455	2.57608
				chr4_26406186_G_A	13.3168	2.66143																																																						chr11_77162914_T_TC	11.3663	2.51497						chr1_47142224_C_T	3.57289	1.52015														chr8_86670990_C_CA	2.6845	1.30413						chr2_205172224_G_A	1.02411	0.512056		chr8_144357457_CT_C	12.1455	2.57608
				chr2_219614607_TGGCC_T	13.316	2.66138																																																						chr11_77166077_A_G	11.3663	2.51497						chr1_92837554_G_A	3.57289	1.52015														chr8_89971213_ATTTGT_A	2.6845	1.30413						chr16_85668423_A_C	1.02385	0.511923		chr8_16110164_A_G	12.1455	2.57608
				chr18_50261175_T_A	13.3157	2.66136																																																						chr11_77174766_G_A	11.3663	2.51497						chr5_230923_C_T	3.57289	1.52015														chr8_9556063_G_C	2.6845	1.30413						chr1_24095460_C_G	1.0213	0.510649		chr8_19458462_C_G	12.1455	2.57608
				chr4_128992212_A_T	13.3154	2.66134																																																						chr11_77174780_C_T	11.3663	2.51497						chr10_99535434_TCGGCCGCGGCCGCCGCCGCCGCCGCCGCCGCCGCCGCAGCAGCGGCGGCCTACAGCAGCAGCTATGGCTGTGCGTACCCGGCGGGCGGCGGCGG_T	3.56071	1.51748														chr8_98150600_C_T	2.6845	1.30413						chr15_72202706_G_C	1.02106	0.510531		chr8_22122524_C_T	12.1455	2.57608
				chr4_128992215_GTTTTC_G	13.3154	2.66134																																																						chr11_77174876_C_T	11.3663	2.51497						chr17_10362365_T_A	3.56071	1.51748														chr8_99274278_G_A	2.6845	1.30413						chr19_13208889_T_G	1.02046	0.510232		chr8_24918545_C_T	12.1455	2.57608
				chr6_32519412_CT_C	13.3152	2.66133																																																						chr11_77179754_G_A	11.3663	2.51497						chr7_45084183_ACAAGCGTGGCTGCAGCCACAGGCTTTGGGGCTGACGAGAGTTCTGTGTCTTGTAGGGGCAGAGGCGGTGTCATAACG_A	3.56048	1.51743														chr8_99274325_A_T	2.6845	1.30413						chr4_3074931_CAGCAA_C	1.02046	0.510232		chr8_30679623_T_C	12.1455	2.57608
				chr15_32968893_TG_T	13.3151	2.66131																																																						chr11_77179828_C_T	11.3663	2.51497						chr19_54775215_G_GCA	3.55459	1.51614														chr8_99575720_G_A	2.6845	1.30413						chr3_38632927_C_CCG	1.0199	0.50995		chr8_32764397_G_GTA	12.1455	2.57608
				chr19_4494169_CAGCGACGAGGTGGACCGCA_C	13.3149	2.6613																																																						chr11_77181563_G_T	11.3663	2.51497						chr10_102834113_T_TG	3.54844	1.51478														chr8_99861818_G_A	2.6845	1.30413						chr5_69113353_T_G	1.01862	0.509308		chr8_3997912_G_A	12.1455	2.57608
				chr8_144051471_T_A	13.3148	2.66129																																																						chr11_77181567_G_T	11.3663	2.51497						chr4_81167175_C_A	3.54432	1.51388														chr9_101370978_G_A	2.6845	1.30413						chr2_177617866_G_T	1.01833	0.509167		chr8_42856340_C_T	12.1455	2.57608
				chr15_32968898_C_CTCAA	13.3146	2.66128																																																						chr11_77182553_A_T	11.3663	2.51497						chr2_106457122_C_T	3.54057	1.51305														chr9_101670103_C_T	2.6845	1.30413						chr21_21480040_G_A	1.01755	0.508777		chr8_56993348_C_G	12.1455	2.57608
				chr13_20598717_C_CTTATTTTTGACTAT	13.3146	2.66128																																																						chr11_77184642_G_A	11.3663	2.51497						chr17_28611453_G_C	3.53924	1.51276														chr9_105620048_G_A	2.6845	1.30413						chr19_54752253_AAC_A	1.01749	0.508744		chr8_60821790_C_T	12.1455	2.57608
				chr13_20598719_A_ACTTGATAAGT	13.3146	2.66128																																																						chr11_77190053_G_A	11.3663	2.51497						chr8_104068574_G_A	3.53924	1.51276														chr9_116699513_G_A	2.6845	1.30413						chrX_8466276_GAACCACTGAGTCAGGAGAGCCAGGTGGAGGAACCACTGAGTCAGGAGAGCGAGATGGAA_G	1.01649	0.508244		chr8_6409304_G_A	12.1455	2.57608
				chr17_31937466_C_T	13.3146	2.66128																																																						chr11_77190078_G_A	11.3663	2.51497						chr5_140834522_C_T	3.52925	1.51056														chr9_127813555_AC_A	2.6845	1.30413						chr16_22008325_AG_A	1.0145	0.50725		chr8_9555965_A_C	12.1455	2.57608
				chr6_31947136_G_GCTGTCTGCCCACTC	13.3146	2.66128																																																						chr11_77190730_G_A	11.3663	2.51497						chr1_247723224_CAGAAA_C	3.52833	1.51035														chr9_128945958_A_G	2.6845	1.30413						chr20_5314116_C_A	1.01421	0.507107		chr8_9556000_G_A	12.1455	2.57608
				chr13_20598723_A_AAGTGC	13.3145	2.66127																																																						chr11_77192138_C_T	11.3663	2.51497						chr17_77498596_G_A	3.52356	1.5093														chr9_13126584_G_A	2.6845	1.30413						chr8_58492376_G_C	1.01421	0.507107		chr8_9556040_C_T	12.1455	2.57608
				chr3_12004684_GCC_G	13.3144	2.66127																																																						chr11_77192226_T_C	11.3663	2.51497						chr19_7479735_AT_A	3.52145	1.50883														chr9_132330094_G_A	2.6845	1.30413						chr6_107634165_C_T	1.01414	0.507072		chr8_99501753_A_G	12.1455	2.57608
				chr3_105702460_C_A	13.3144	2.66126																																																						chr11_77192254_G_GT	11.3663	2.51497						chr19_13963139_T_G	3.52026	1.50857														chr9_133065179_CT_C	2.6845	1.30413						chr19_1075035_CA_C	1.01338	0.506692		chr9_108893024_C_T	12.1455	2.57608
				chr6_31947141_T_G	13.3143	2.66126																																																						chr11_77194389_C_G	11.3663	2.51497						chr2_174336953_G_C	3.51987	1.50848														chr9_133540654_G_A	2.6845	1.30413						chr16_57061930_AAAAG_A	1.01319	0.506593		chr9_117712882_G_A	12.1455	2.57608
				chr6_145735382_G_GC	13.3141	2.66125																																																						chr11_77194469_C_T	11.3663	2.51497						chr17_41034358_C_T	3.51785	1.50804														chr9_133671556_C_T	2.6845	1.30413						chr11_56094174_C_G	1.01275	0.506376		chr9_120411475_C_A	12.1455	2.57608
				chr6_32079105_T_A	13.314	2.66124																																																						chr11_77197493_C_T	11.3663	2.51497						chr5_140795088_G_A	3.51785	1.50804														chr9_133729858_C_T	2.6845	1.30413						chr12_90972872_G_C	1.01042	0.505212		chr9_126690876_G_A	12.1455	2.57608
				chr12_26122220_G_GTCGC	13.3138	2.66123																																																						chr11_77197544_C_A	11.3663	2.51497						chrX_7843976_C_CAGGAGAGCCAGGTGGAGGAACCACTGAGTCAGGAGAGCCAGGTGGAAGAACCACTGAGTCAGGAGAGCCAGGTGGAGGAACCACT	3.51785	1.50804														chr9_133731403_C_G	2.6845	1.30413						chr16_57430324_G_A	1.01042	0.505212		chr9_127454577_G_T	12.1455	2.57608
				chr11_1390364_A_G	13.3137	2.66122																																																						chr11_77197562_C_T	11.3663	2.51497						chr5_53090744_C_G	3.51096	1.50651														chr9_136432506_C_T	2.6845	1.30413						chr8_38057098_G_C	1.01042	0.505212		chr9_128345483_G_A	12.1455	2.57608
				chr6_31947160_G_GC	13.3136	2.66121																																																						chr11_77199607_AC_A	11.3663	2.51497						chr17_69193976_AAT_A	3.50868	1.506														chr9_136677094_T_C	2.6845	1.30413						chr17_47975517_G_A	1.00926	0.504631		chr9_128719806_T_C	12.1455	2.57608
				chr4_40945071_CT_C	13.3134	2.6612																																																						chr11_77205497_T_C	11.3663	2.51497						chrX_129913379_GA_G	3.50653	1.50553														chr9_136831837_G_A	2.6845	1.30413						chr16_47650919_C_A	1.00851	0.504256		chr9_128909035_A_G	12.1455	2.57608
				chr15_55872455_T_C	13.3133	2.66119																																																						chr11_77213940_CT_C	11.3663	2.51497						chr13_48502769_C_T	3.50635	1.50549														chr9_137008427_C_T	2.6845	1.30413						chr17_10401045_C_T	1.00851	0.504256		chr9_133098631_G_A	12.1455	2.57608
				chr6_32519499_CT_C	13.3132	2.66118																																																						chr11_77214618_G_A	11.3663	2.51497						chr17_21703474_G_A	3.50635	1.50549														chr9_14841553_A_C	2.6845	1.30413						chr20_18465360_TTC_T	1.00694	0.503471		chr9_133712704_T_G	12.1455	2.57608
				chr9_133356418_C_CCGCAGCCCCAGCTGCAA	13.3129	2.66116																																																						chr11_792007_C_G	11.3663	2.51497						chr17_42300762_G_A	3.50635	1.50549														chr9_34485224_T_C	2.6845	1.30413						chr17_74762028_G_A	1.00639	0.503194		chr9_134802904_C_T	12.1455	2.57608
				chr14_53153081_G_GAGCATAA	13.3127	2.66115																																																						chr11_792932_T_C	11.3663	2.51497						chr2_106423787_G_A	3.50635	1.50549														chr9_35090140_G_A	2.6845	1.30413						chr7_143330817_G_A	1.00236	0.501182		chr9_134842284_C_T	12.1455	2.57608
				chr4_128992237_T_TAA	13.312	2.6611																																																						chr11_794486_GC_G	11.3663	2.51497						chr5_141179600_C_G	3.50635	1.50549														chr9_35809455_C_A	2.6845	1.30413						chr11_2777615_G_GA	1.00124	0.500618		chr9_137106192_T_C	12.1455	2.57608
				chr7_124842843_T_C	13.3116	2.66107																																																						chr11_823823_TC_T	11.3663	2.51497						chr8_143866332_TG_T	3.50635	1.50549														chr9_36218224_G_A	2.6845	1.30413						chr10_94842923_G_A	1	0.5		chr9_137818070_G_A	12.1455	2.57608
				chr5_140786434_T_TTG	13.3113	2.66105																																																						chr11_824645_TG_T	11.3663	2.51497						chr8_143866334_ACGGCGCGC_A	3.50635	1.50549														chr9_5089783_A_G	2.6845	1.30413						chr14_74290035_G_A	1	0.5		chr9_2718184_T_C	12.1455	2.57608
				chr9_98796463_AAG_A	13.311	2.66103																																																						chr11_824654_GGGAGGAGT_G	11.3663	2.51497						chr3_167621524_C_A	3.50494	1.50517														chr9_6606659_T_C	2.6845	1.30413						chr15_64824011_G_A	1	0.5		chr9_27197333_G_A	12.1455	2.57608
				chr9_113283415_G_A	13.3109	2.66102																																																						chr11_838155_G_A	11.3663	2.51497						chr12_52396157_G_T	3.49923	1.50391														chr9_711584_G_A	2.6845	1.30413						chr19_42302255_C_T	1	0.5		chr9_304670_C_T	12.1455	2.57608
				chr22_21867417_G_GA	13.3109	2.66102																																																						chr11_85981221_T_C	11.3663	2.51497						chr17_10514087_G_A	3.49881	1.50381														chr9_72754828_G_A	2.6845	1.30413						chr22_50697588_ACCGCC_A	1	0.5		chr9_70827882_A_T	12.1455	2.57608
				chr22_21867418_C_CCGCCG	13.3109	2.66102																																																						chr11_86068657_G_C	11.3663	2.51497						chr1_1512446_A_T	3.49185	1.50227														chr9_84280879_G_A	2.6845	1.30413						chr3_125766473_CGCCCT_C	1	0.5		chr9_77293468_T_C	12.1455	2.57608
				chr14_58359128_TAA_T	13.3107	2.66101																																																						chr11_8696436_G_A	11.3663	2.51497						chr19_39247222_G_T	3.48938	1.50172														chr9_84288115_T_G	2.6845	1.30413						chr6_152376557_G_C	1	0.5		chr9_77351319_C_T	12.1455	2.57608
				chr17_601862_G_C	13.3102	2.66098																																																						chr11_8696625_G_A	11.3663	2.51497						chr11_78889988_G_A	3.48308	1.50031														chr9_97472341_C_G	2.6845	1.30413						chr9_133436852_GTTCATGTCGCAACA_G	1	0.5		chr9_77405973_C_T	12.1455	2.57608
				chr10_67884768_C_CGGCGGGGGGG	13.3099	2.66095																																																						chr11_8697630_C_T	11.3663	2.51497						chr17_10459978_C_T	3.48113	1.49987														chrX_22226495_G_A	2.6845	1.30413						chr9_133656532_G_A	1	0.5		chr9_91325376_C_T	12.1455	2.57608
				chr10_67884768_C_CGGGGGGGGGGGGGGGGGGGGGGGGGGGGGGGG	13.3099	2.66095																																																						chr11_8707207_G_A	11.3663	2.51497						chr19_54596470_TC_T	3.48113	1.49987														chrX_68840421_C_T	2.6845	1.30413						chr9_93529728_G_T	1	0.5		chrX_56564081_G_A	12.1455	2.57608
				chr10_67884854_G_T	13.3099	2.66095																																																						chr11_8730439_C_T	11.3663	2.51497						chr19_47694207_CT_C	3.47721	1.499														chr10_103992646_G_GGTAAATACCTTTTTGTTCTTTCTGTTCATATCTTAAATTATACTTGATAAGATGAAAGAATTTCAACCATATATAAATATATTCAAATATGTAAGTATCGAGTAAAGTT	2.68138	1.30329						chr12_88118524_C_T	0.994725	0.497363		chrX_83509000_G_A	12.1455	2.57608
				chr10_67884771_CGG_C	13.3098	2.66094																																																						chr11_8730526_C_T	11.3663	2.51497						chr2_130656825_GC_G	3.47131	1.49768														chr11_31789912_C_CTTTT	2.66696	1.29936						chr6_52792786_G_A	0.994087	0.497044		chr1_10268178_A_C	12.1453	2.57606
				chr2_63949150_G_T	13.3095	2.66092																																																						chr11_87309613_T_A	11.3663	2.51497						chr1_1471901_G_A	3.47032	1.49746														chr3_195779419_GCA_G	2.65227	1.29535						chr12_11393676_AG_A	0.991685	0.495842		chr1_113898772_A_G	12.1453	2.57606
				chr19_33302024_A_T	13.3093	2.66091																																																						chr11_87309613_T_C	11.3663	2.51497						chr4_81459339_T_C	3.47032	1.49746														chr3_195779422_T_TGC	2.63941	1.29182						chr14_58365301_G_A	0.991413	0.495706		chr1_114674033_A_G	12.1453	2.57606
				chr6_49786568_G_T	13.3092	2.6609																																																						chr11_87309622_G_C	11.3663	2.51497						chr15_73998443_C_T	3.46489	1.49624														chr6_32401785_C_G	2.63084	1.28946						chr16_71933983_G_A	0.98965	0.494825		chr1_114678476_G_A	12.1453	2.57606
				chr7_80798189_A_G	13.3092	2.6609																																																						chr11_87309625_A_C	11.3663	2.51497						chr15_90263124_G_GA	3.46408	1.49606														chrY_2961338_C_T	2.59156	1.27859						chr6_7313105_G_C	0.98965	0.494825		chr1_1333446_C_CT	12.1453	2.57606
				chr22_19760867_G_GTGGCT	13.309	2.66089																																																						chr11_87321248_C_T	11.3663	2.51497						chr11_84273298_T_C	3.45943	1.49502														chr1_209618615_C_T	2.58496	1.27675						chr10_74843164_C_T	0.987927	0.493964		chr1_150325871_G_A	12.1453	2.57606
				chr10_67884811_GGA_G	13.3088	2.66088																																																						chr11_88294079_C_T	11.3663	2.51497						chr16_28593269_A_G	3.45943	1.49502														chr12_310922_G_A	2.58496	1.27675						chr1_110339914_A_G	0.987927	0.493964		chr1_155300227_C_T	12.1453	2.57606
				chr10_67884824_A_T	13.3088	2.66088																																																						chr11_9021074_C_T	11.3663	2.51497						chr1_149813504_C_A	3.45943	1.49502														chr13_113141008_G_A	2.58496	1.27675						chr11_56093801_GT_G	0.987551	0.493775		chr1_156156516_G_A	12.1453	2.57606
				chr5_52915545_G_A	13.3088	2.66088																																																						chr11_9021155_G_T	11.3663	2.51497						chr6_76072451_C_CA	3.45943	1.49502														chr15_41571688_G_GGGTAAGCCTCCGGAGCAGGGCTAAAGGCCGTCTCCCCATCCCCA	2.58126	1.27571						chr11_56093830_CA_C	0.987551	0.493775		chr1_16135744_G_A	12.1453	2.57606
				chr12_52550092_TC_T	13.3086	2.66086																																																						chr11_9053733_C_T	11.3663	2.51497						chr14_58459862_A_G	3.44846	1.49256														chr17_80090395_CAT_C	2.57328	1.27348						chr4_176184858_TTCTC_T	0.987551	0.493775		chr1_162759881_G_A	12.1453	2.57606
				chr9_42188933_CA_C	13.3085	2.66086																																																						chr11_9066769_C_T	11.3663	2.51497						chr4_99286850_C_G	3.44846	1.49256														chr1_19284687_G_A	2.57247	1.27326						chr11_694963_C_G	0.981223	0.490611		chr1_165651074_G_T	12.1453	2.57606
				chr10_67884836_AGAGATGGT_A	13.3085	2.66086																																																						chr11_9089779_A_T	11.3663	2.51497						chr6_87216321_T_C	3.44846	1.49256														chr8_143872777_GC_G	2.56717	1.27177						chr22_50697556_G_GCGGCCCCGGCCCCGCGCCCGGC	0.979326	0.489663		chr1_169470116_C_T	12.1453	2.57606
				chr10_67884832_GC_G	13.3079	2.66081																																																						chr11_95813004_A_G	11.3663	2.51497						chr12_88027052_G_A	3.44169	1.49103														chr1_179109043_CAGCAGTGCCACTG_C	2.56294	1.27058						chr6_170561966_AGCAGCAGCAGCAGCAGCAGCAG_A	0.979241	0.489621		chr1_169530994_G_A	12.1453	2.57606
				chr12_80254553_C_A	13.3077	2.6608																																																						chr11_95888261_A_AATTATAATTTTTGAGATGTTTTATCTTCACTTCTGATGATCTTCAAATGTCAATGGCT	11.3663	2.51497						chr3_49968422_G_A	3.44169	1.49103														chr12_105143145_C_T	2.56112	1.27007						chr14_87986597_T_C	0.978938	0.489469		chr1_169555217_C_T	12.1453	2.57606
				chr10_17965588_C_CAGACAAACACCCTGGAGGGACAAAG	13.3074	2.66078																																																						chr11_9789267_G_A	11.3663	2.51497						chr5_32229921_G_A	3.44169	1.49103														chr14_75963445_C_T	2.56112	1.27007						chr5_111110280_G_A	0.978938	0.489469		chr1_169725930_T_A	12.1453	2.57606
				chr12_110634437_G_GATTAC	13.3073	2.66077																																																						chr11_9853590_T_G	11.3663	2.51497						chr1_36170985_A_AC	3.44057	1.49078														chr17_80090374_ACAGGACAC_A	2.55931	1.26957						chr10_93323282_C_T	0.976248	0.488124		chr1_175379579_C_G	12.1453	2.57606
				chr9_14120441_TG_T	13.3067	2.66073																																																						chr11_9853614_C_T	11.3663	2.51497						chr10_72368236_C_T	3.43741	1.49007														chr7_144187108_A_AG	2.55109	1.26725						chr7_152113292_T_C	0.973033	0.486516		chr1_201313320_G_A	12.1453	2.57606
				chr6_155407196_T_C	13.3064	2.66071																																																						chr12_100380817_C_T	11.3663	2.51497						chr11_116873518_C_T	3.43741	1.49007														chr4_150870530_T_C	2.54674	1.26603						chr16_66940240_G_C	0.972255	0.486128		chr1_20672136_C_T	12.1453	2.57606
				chr7_108077009_C_A	13.3064	2.66071																																																						chr12_100380823_G_C	11.3663	2.51497						chr11_35434541_G_A	3.43741	1.49007														chr17_10501495_C_T	2.51847	1.25803						chr11_103215808_A_C	0.971986	0.485993		chr1_226982954_C_T	12.1453	2.57606
				chr19_18869000_G_A	13.3059	2.66067																																																						chr12_100402636_C_T	11.3663	2.51497						chr11_72293608_C_T	3.43741	1.49007														chr22_36160720_G_A	2.50815	1.25509						chr12_11268104_G_A	0.971986	0.485993		chr1_228337375_C_T	12.1453	2.57606
				chr12_110634432_T_TG	13.3058	2.66066																																																						chr12_10126654_G_C	11.3663	2.51497						chr11_72408140_G_T	3.43741	1.49007														chr7_2540837_G_A	2.50696	1.25475						chr17_48597836_C_G	0.971986	0.485993		chr1_228356152_C_T	12.1453	2.57606
				chr4_2040039_CAG_C	13.3057	2.66066																																																						chr12_101653243_G_A	11.3663	2.51497						chr11_83633266_T_C	3.43741	1.49007														chrX_50635636_C_T	2.49719	1.25196						chr2_201633419_G_A	0.971986	0.485993		chr1_2304365_C_T	12.1453	2.57606
				chr19_10096226_T_TGA	13.3054	2.66064																																																						chr12_101662430_C_A	11.3663	2.51497						chr12_109530057_A_G	3.43741	1.49007														chr12_52448889_G_A	2.49476	1.25127						chr2_72132238_C_T	0.971986	0.485993		chr1_236751500_G_A	12.1453	2.57606
				chr6_145735389_G_GCGCCC	13.3054	2.66064																																																						chr12_101667774_C_T	11.3663	2.51497						chr12_111307236_A_T	3.43741	1.49007														chr12_57100740_AAG_A	2.49198	1.25047						chr6_43603942_T_C	0.971986	0.485993		chr1_236861229_G_A	12.1453	2.57606
				chr10_17961667_T_TCCTGATGAATAATGTAATAGAGAAGGAGAAGAGAAA	13.3053	2.66063																																																						chr12_101667854_G_A	11.3663	2.51497						chr12_22478453_C_G	3.43741	1.49007														chr16_304353_G_A	2.49185	1.25043						chr9_95449903_C_T	0.971986	0.485993		chr1_2408733_C_A	12.1453	2.57606
				chr9_137200635_T_TTGGAAGCGTGAGA	13.3052	2.66063																																																						chr12_101737915_CTTTTTTCCGGA_C	11.3663	2.51497						chr12_48918790_C_T	3.43741	1.49007														chr17_44910642_G_C	2.49185	1.25043						chr7_143720310_GCT_G	0.970865	0.485433		chr1_40820217_A_T	12.1453	2.57606
				chr12_110634428_GC_G	13.305	2.66061																																																						chr12_101770124_C_A	11.3663	2.51497						chr12_48980571_G_A	3.43741	1.49007														chr19_11437930_C_T	2.49185	1.25043						chr7_99177862_CT_C	0.966912	0.483456		chr1_43352673_CCTGT_C	12.1453	2.57606
				chr14_103679319_CAG_C	13.305	2.66061																																																						chr12_101780213_A_C	11.3663	2.51497						chr12_52552698_C_T	3.43741	1.49007														chr4_147532535_T_G	2.49185	1.25043						chr19_7647401_G_C	0.966447	0.483224		chr1_56956889_G_A	12.1453	2.57606
				chr9_137200638_C_CTGGA	13.3049	2.6606																																																						chr12_102840399_C_T	11.3663	2.51497						chr13_101103339_C_T	3.43741	1.49007														chr6_44286340_T_G	2.49185	1.25043						chr4_78507468_C_T	0.966447	0.483224		chr1_63323804_C_G	12.1453	2.57606
				chr3_12004666_C_CCG	13.3049	2.6606																																																						chr12_105142468_T_A	11.3663	2.51497						chr14_58474709_C_A	3.43741	1.49007														chr8_132661607_G_A	2.49185	1.25043						chr8_10622985_G_A	0.966447	0.483224		chr1_77942731_A_G	12.1453	2.57606
				chr3_12004703_C_CGGGGGGGGGG	13.3047	2.66059																																																						chr12_106393158_G_C	11.3663	2.51497						chr14_58547870_C_A	3.43741	1.49007														chr9_132264826_C_T	2.49185	1.25043						chr3_50608014_G_A	0.965867	0.482934		chr1_94014652_A_T	12.1453	2.57606
				chrX_2797360_G_T	13.3046	2.66058																																																						chr12_108539082_G_A	11.3663	2.51497						chr15_61868702_C_T	3.43741	1.49007														chr1_117120939_G_T	2.48531	1.24856						chr11_15221513_G_A	0.965221	0.48261		chr1_99902762_G_A	12.1453	2.57606
				chr12_85127864_G_A	13.3046	2.66058																																																						chr12_108788277_C_T	11.3663	2.51497						chr15_63749437_C_T	3.43741	1.49007														chr1_48399449_C_T	2.48531	1.24856						chr15_20535092_C_A	0.965221	0.48261		chr10_104266154_C_T	12.1453	2.57606
				chr4_140662012_T_TCTCAATCTCGCCACGGAGGAGATTGAGAGGGATTTACACCG	13.3046	2.66058																																																						chr12_108788671_G_A	11.3663	2.51497						chr15_64131669_GTCTT_G	3.43741	1.49007														chr6_155256583_T_A	2.48531	1.24856						chr7_99177860_CT_C	0.963532	0.481766		chr10_121500855_G_A	12.1453	2.57606
				chr1_183847681_T_TTA	13.3043	2.66056																																																						chr12_108792659_AG_A	11.3663	2.51497						chr15_86554446_C_T	3.43741	1.49007														chr6_26092913_G_A	2.48427	1.24826						chr2_213296093_G_A	0.960243	0.480122		chr10_13124028_GTGACA_G	12.1453	2.57606
				chr1_183847684_G_GTCCTGATCTTACA	13.3043	2.66056																																																						chr12_108807776_G_C	11.3663	2.51497						chr16_72103625_T_C	3.43741	1.49007														chr11_11353072_ATT_A	2.48308	1.24792						chr14_105148416_G_A	0.95818	0.47909		chr10_16831383_A_G	12.1453	2.57606
				chr1_183847668_C_CAAGG	13.3039	2.66053																																																						chr12_108807786_C_T	11.3663	2.51497						chr17_32760358_G_C	3.43741	1.49007														chr6_29828657_AC_A	2.48273	1.24782						chr19_17286647_GGTGTGTGT_G	0.954077	0.477039		chr10_20815624_C_T	12.1453	2.57606
				chrX_8170159_C_CA	13.3036	2.66051																																																						chr12_108885201_G_T	11.3663	2.51497						chr17_32780656_G_A	3.43741	1.49007														chr17_40754994_T_C	2.47999	1.24703						chr9_73544_GC_G	0.95356	0.47678		chr10_26157365_G_A	12.1453	2.57606
				chr8_120693696_TC_T	13.3036	2.66051																																																						chr12_108899414_C_T	11.3663	2.51497						chr17_42564809_C_T	3.43741	1.49007														chr14_59982061_G_A	2.45969	1.24118						chr5_143054469_A_G	0.952382	0.476191		chr10_43113579_G_A	12.1453	2.57606
				chr4_2059711_C_CCGGGGGGGGG	13.3035	2.6605																																																						chr12_108899420_G_A	11.3663	2.51497						chr17_58370967_C_T	3.43741	1.49007														chr19_12661364_G_A	2.45623	1.24018						chr7_151238218_T_A	0.952382	0.476191		chr10_49482686_C_T	12.1453	2.57606
				chr5_1321667_C_T	13.303	2.66047																																																						chr12_109101921_G_A	11.3663	2.51497						chr17_627198_G_A	3.43741	1.49007														chr11_8392542_C_CA	2.45444	1.23966						chr17_48799701_G_A	0.952322	0.476161		chr10_71677578_G_A	12.1453	2.57606
				chr15_86397527_G_A	13.3029	2.66046																																																						chr12_109167923_G_A	11.3663	2.51497						chr17_7078012_C_T	3.43741	1.49007														chr11_8392543_G_GAACCA	2.45444	1.23966						chr2_24135131_G_C	0.949785	0.474892		chr10_71706959_G_A	12.1453	2.57606
				chr11_84059464_C_G	13.3025	2.66044																																																						chr12_109167951_G_A	11.3663	2.51497						chr19_17338704_G_A	3.43741	1.49007														chr1_155285910_G_A	2.43741	1.23472						chr1_99916481_A_G	0.948285	0.474142		chr10_99727044_T_C	12.1453	2.57606
				chr1_155660707_CT_C	13.3023	2.66042																																																						chr12_109176261_C_G	11.3663	2.51497						chr19_7451261_C_T	3.43741	1.49007														chr1_17331141_G_A	2.43741	1.23472						chr19_40876571_T_A	0.94781	0.473905		chr11_103121370_A_G	12.1453	2.57606
				chr3_169381315_G_A	13.3023	2.66042																																																						chr12_109185582_G_A	11.3663	2.51497						chr1_1459197_G_A	3.43741	1.49007														chr1_3405555_G_T	2.43741	1.23472						chr21_44499878_C_T	0.947533	0.473766		chr11_10478699_G_A	12.1453	2.57606
				chr20_2117232_G_C	13.3018	2.66039																																																						chr12_109185618_C_T	11.3663	2.51497						chr1_1482218_G_C	3.43741	1.49007														chr2_157296404_G_A	2.43741	1.23472						chr8_8319254_C_T	0.946939	0.473469		chr11_10500245_C_T	12.1453	2.57606
				chr15_63588415_C_CTTTTTTG	13.3018	2.66039																																																						chr12_109188163_G_A	11.3663	2.51497						chr1_1529224_C_T	3.43741	1.49007														chr2_27449721_G_A	2.43741	1.23472						chr7_135734133_C_T	0.94675	0.473375		chr11_108033868_C_T	12.1453	2.57606
				chr3_12004701_GCCCCCGAC_G	13.3018	2.66038																																																						chr12_109212864_C_A	11.3663	2.51497						chr1_202493138_G_A	3.43741	1.49007														chr21_44525658_C_T	2.43741	1.23472						chr7_42172581_C_T	0.945971	0.472986		chr11_108160932_G_A	12.1453	2.57606
				chr8_144313533_G_T	13.3015	2.66036																																																						chr12_109212915_G_A	11.3663	2.51497						chr1_43437866_C_G	3.43741	1.49007														chr8_10610142_G_GCAGCCCTTCTTCTGTTTTAGTTTCCTCTAACTGCACCCTCTCTTCTTGCAGCCCTTCTATTACTTTAGTCCCCTCTAACTGCACCC	2.43741	1.23472						chr17_10452329_G_T	0.944657	0.472328		chr11_45903379_G_A	12.1453	2.57606
				chr6_56060215_TG_T	13.3008	2.66031																																																						chr12_109216803_C_G	11.3663	2.51497						chr1_8361815_G_A	3.43741	1.49007														chr16_2106458_G_A	2.4361	1.23434						chr1_1523520_C_T	0.944657	0.472328		chr11_534288_C_G	12.1453	2.57606
				chr13_20615827_G_T	13.3008	2.66031																																																						chr12_109222868_G_A	11.3663	2.51497						chr20_2755657_C_G	3.43741	1.49007														chrX_71246479_G_GGGGGGGGGGGGGGC	2.42717	1.23174						chr4_125450461_G_A	0.944657	0.472328		chr11_58624134_G_A	12.1453	2.57606
				chr19_15927307_A_T	13.3006	2.6603																																																						chr12_109237229_G_T	11.3663	2.51497						chr20_36613927_C_G	3.43741	1.49007														chr11_76352374_A_C	2.42531	1.23119						chrX_103577191_C_CG	0.943971	0.471986		chr11_62984048_C_T	12.1453	2.57606
				chr17_10452233_TC_T	13.3006	2.6603																																																						chr12_109237235_G_A	11.3663	2.51497						chr20_45416269_C_A	3.43741	1.49007														chr4_3074931_CAGCAA_C	2.42531	1.23119						chr10_124993916_C_T	0.943416	0.471708		chr11_64753956_A_T	12.1453	2.57606
				chr17_10452238_C_CCGGG	13.3006	2.6603																																																						chr12_109237268_A_G	11.3663	2.51497						chr20_62281098_G_A	3.43741	1.49007														chr17_6758519_CCT_C	2.42057	1.22981						chr10_7563115_T_TC	0.943416	0.471708		chr11_66043567_A_G	12.1453	2.57606
				chr17_10452247_G_GAGGAGATCAGT	13.3006	2.6603																																																						chr12_109245663_C_G	11.3663	2.51497						chr21_45896221_G_A	3.43741	1.49007														chr17_5368468_G_C	2.41764	1.22895						chr8_38057101_C_T	0.943416	0.471708		chr11_66871447_C_T	12.1453	2.57606
				chr16_75529385_TC_T	13.3005	2.66029																																																						chr12_109260591_C_A	11.3663	2.51497						chr22_20993966_C_T	3.43741	1.49007														chr4_55609384_GA_G	2.41332	1.22769						chr1_16027859_G_A	0.943416	0.471708		chr11_68043587_G_A	12.1453	2.57606
				chr11_118468795_TG_T	13.2999	2.66025																																																						chr12_109262400_C_T	11.3663	2.51497						chr22_20994989_GC_G	3.43741	1.49007														chr9_121331440_T_G	2.40988	1.22668						chr1_103575299_G_A	0.943139	0.47157		chr11_68936254_G_A	12.1453	2.57606
				chr11_118476835_G_A	13.2999	2.66025																																																						chr12_109262409_G_A	11.3663	2.51497						chr22_20995761_A_G	3.43741	1.49007														chr15_45111496_T_TC	2.4075	1.22598						chr9_133071533_GC_G	0.942969	0.471485		chr11_75568824_G_A	12.1453	2.57606
				chr11_118496300_C_G	13.2999	2.66025																																																						chr12_109265152_C_T	11.3663	2.51497						chr22_31815210_G_A	3.43741	1.49007														chr20_31643409_C_T	2.40706	1.22585						chr17_30237266_AGGGCTGCAGGGGGGATGCTGGGGGTGCAGGGGAGATGCTGGGG_A	0.941066	0.470533		chr11_77142809_A_G	12.1453	2.57606
				chr11_3825347_C_G	13.2999	2.66025																																																						chr12_109266309_C_T	11.3663	2.51497						chr22_31843726_G_C	3.43741	1.49007														chr4_653934_G_A	2.40706	1.22585						chr12_931252_T_C	0.940294	0.470147		chr11_77182105_G_A	12.1453	2.57606
				chr11_3825348_C_A	13.2999	2.66025																																																						chr12_109561467_C_T	11.3663	2.51497						chr22_42211728_C_T	3.43741	1.49007														chr1_203698183_G_A	2.40439	1.22507						chr17_41054940_G_GA	0.938431	0.469216		chr11_77184687_G_A	12.1453	2.57606
				chr11_3825352_A_T	13.2999	2.66025																																																						chr12_109788531_C_T	11.3663	2.51497						chr22_42211827_GCCTC_G	3.43741	1.49007														chr1_235812995_G_T	2.40439	1.22507						chr10_45395920_C_T	0.937716	0.468858		chr11_77190749_C_T	12.1453	2.57606
				chr1_154988637_C_CCAAGCCTACGT	13.2999	2.66025																																																						chr12_109788561_G_T	11.3663	2.51497						chr22_42211831_C_CGAGG	3.43741	1.49007														chr10_94720396_GA_G	2.40439	1.22507						chr11_20045262_G_A	0.937716	0.468858		chr11_8712691_C_T	12.1453	2.57606
				chr1_154988640_A_AAAGTGGGC	13.2999	2.66025																																																						chr12_109792692_CCA_C	11.3663	2.51497						chr2_196217066_C_T	3.43741	1.49007														chr11_44126841_G_A	2.40439	1.22507						chr11_6391937_G_A	0.937716	0.468858		chr11_94478786_T_C	12.1453	2.57606
				chr1_154988642_T_TGGGCC	13.2999	2.66025																																																						chr12_109793988_A_C	11.3663	2.51497						chr2_196292722_G_A	3.43741	1.49007														chr12_52517207_C_G	2.40439	1.22507						chr11_67490807_C_T	0.937716	0.468858		chr11_95847865_T_C	12.1453	2.57606
				chr1_154988645_G_GGGGGC	13.2999	2.66025																																																						chr12_109794007_G_A	11.3663	2.51497						chr2_27058530_G_A	3.43741	1.49007														chr13_50956403_G_A	2.40439	1.22507						chr11_68410056_C_T	0.937716	0.468858		chr11_9993988_G_A	12.1453	2.57606
				chr20_499880_CT_C	13.2999	2.66025																																																						chr12_109794415_C_T	11.3663	2.51497						chr2_36902698_C_T	3.43741	1.49007														chr13_51939127_G_A	2.40439	1.22507						chr11_74006298_G_A	0.937716	0.468858		chr12_109139622_C_T	12.1453	2.57606
				chr22_20995832_CCA_C	13.2999	2.66025																																																						chr12_109798770_AG_A	11.3663	2.51497						chr3_120450727_G_GCCCCCCCC	3.43741	1.49007														chr14_75005867_G_T	2.40439	1.22507						chr11_78528891_G_T	0.937716	0.468858		chr12_109209201_C_T	12.1453	2.57606
				chr22_20995842_C_CAA	13.2999	2.66025																																																						chr12_110334096_G_A	11.3663	2.51497						chr3_57248312_G_A	3.43741	1.49007														chr15_89630403_G_A	2.40439	1.22507						chr14_24206716_G_A	0.937716	0.468858		chr12_111456037_C_T	12.1453	2.57606
				chr22_20995843_C_CAGAGTGATGT	13.2999	2.66025																																																						chr12_110343401_G_A	11.3663	2.51497						chr3_9447119_C_T	3.43741	1.49007														chr17_1475013_G_A	2.40439	1.22507						chr14_94383051_G_A	0.937716	0.468858		chr12_111798123_G_A	12.1453	2.57606
				chr3_12004694_C_CGGGGGGGGGG	13.2999	2.66025																																																						chr12_11061391_TCACCCAGTACCTCA_T	11.3663	2.51497						chr4_127881150_G_C	3.43741	1.49007														chr17_28981883_G_A	2.40439	1.22507						chr15_48472617_G_C	0.937716	0.468858		chr12_117258445_C_T	12.1453	2.57606
				chr6_116399602_G_GTAGTCTTTGGCCATGTCTCGGGCTTCAATGTTCTCAGGATACAGCACAC	13.2999	2.66025																																																						chr12_11061610_G_A	11.3663	2.51497						chr4_64409173_A_C	3.43741	1.49007														chr17_8888223_A_G	2.40439	1.22507						chr16_30707371_A_G	0.937716	0.468858		chr12_14619237_G_T	12.1453	2.57606
				chr6_42989674_G_A	13.2999	2.66025																																																						chr12_110647791_G_A	11.3663	2.51497						chr5_168062215_G_T	3.43741	1.49007														chr2_219060325_G_A	2.40439	1.22507						chr16_50710654_T_G	0.937716	0.468858		chr12_14625798_C_G	12.1453	2.57606
				chr6_43011173_A_G	13.2999	2.66025																																																						chr12_111485834_C_T	11.3663	2.51497						chr5_168124985_C_T	3.43741	1.49007														chr22_25207123_G_T	2.40439	1.22507						chr17_28737984_G_T	0.937716	0.468858		chr12_14829411_AAGGAG_A	12.1453	2.57606
				chr10_28535695_A_ACCTGTGCTGTCACTGTATTTGTTTT	13.2995	2.66022																																																						chr12_111518350_C_T	11.3663	2.51497						chr6_158980852_G_A	3.43741	1.49007														chr3_189958000_C_T	2.40439	1.22507						chr17_3898986_C_T	0.937716	0.468858		chr12_20733100_C_T	12.1453	2.57606
				chr10_28616202_A_G	13.2995	2.66022																																																						chr12_111792124_G_C	11.3663	2.51497						chr7_85022522_T_C	3.43741	1.49007														chr3_38010554_G_A	2.40439	1.22507						chr17_63483485_C_G	0.937716	0.468858		chr12_2115346_G_A	12.1453	2.57606
				chr10_42820305_A_G	13.2995	2.66022																																																						chr12_111792736_G_A	11.3663	2.51497						chr7_85068224_C_T	3.43741	1.49007														chr3_46373120_C_T	2.40439	1.22507						chr19_38543551_A_G	0.937716	0.468858		chr12_221384_AG_A	12.1453	2.57606
				chr10_72423269_G_A	13.2995	2.66022																																																						chr12_111792750_C_T	11.3663	2.51497						chr8_120538960_G_C	3.43741	1.49007														chr3_87240735_C_T	2.40439	1.22507						chr19_43554708_G_A	0.937716	0.468858		chr12_32576424_C_G	12.1453	2.57606
				chr11_118472565_C_T	13.2995	2.66022																																																						chr12_111800045_T_C	11.3663	2.51497						chr8_120811351_C_G	3.43741	1.49007														chr4_78265062_C_T	2.40439	1.22507						chr1_119514194_T_TG	0.937716	0.468858		chr12_40971510_G_A	12.1453	2.57606
				chr11_118472700_C_G	13.2995	2.66022																																																						chr12_112907074_T_C	11.3663	2.51497						chr9_123366089_C_CACGTGTCATGTCA	3.43741	1.49007														chr6_144448734_G_T	2.40439	1.22507						chr1_119514195_C_CAA	0.937716	0.468858		chr12_45416868_C_G	12.1453	2.57606
				chr11_118473929_T_TCATCTTCCGCCCTGTTGCTTTTTTGGCAGAAGATGAAGTGGCAA	13.2995	2.66022																																																						chr12_112916549_T_C	11.3663	2.51497						chr9_123366096_C_CCTGGTCA	3.43741	1.49007														chr9_14792769_G_A	2.40439	1.22507						chr1_119514197_A_G	0.937716	0.468858		chr12_52291419_G_C	12.1453	2.57606
				chr11_118502416_C_CTATT	13.2995	2.66022																																																						chr12_112995408_GT_G	11.3663	2.51497						chr9_123366098_C_CGGGCACCCGT	3.43741	1.49007														chr16_1397281_G_GGGCAGGGCGTGGACCTGGGGATGAGGAGGTGTCAGGGGGACACAGAGGACTTGGCTCCCCCCACCACCCCCGTGCTTCACGCTGT	2.38884	1.22049						chr1_156175102_G_C	0.937716	0.468858		chr12_55707579_T_C	12.1453	2.57606
				chr11_118502420_T_TGAGTGGTTGGGGTAGGACTTCCTAAACAAGAGA	13.2995	2.66022																																																						chr12_113004953_G_T	11.3663	2.51497						chr9_38569474_CAG_C	3.4293	1.48824														chr1_31586928_C_A	2.36937	1.21473						chr1_226407815_C_T	0.937716	0.468858		chr12_6072334_G_A	12.1453	2.57606
				chr11_3825333_A_T	13.2995	2.66022																																																						chr12_113004968_CTG_C	11.3663	2.51497						chr5_64728113_C_CT	3.42663	1.48764														chr19_54829870_T_G	2.36584	1.21368						chr1_6451693_C_T	0.937716	0.468858		chr12_6525680_G_A	12.1453	2.57606
				chr11_3825337_T_G	13.2995	2.66022																																																						chr12_113007769_T_TC	11.3663	2.51497						chr12_10506122_G_T	3.42626	1.48756														chr12_123389131_T_TGGCGGCGGCAGCAGCAGCAGCGGCAGCGGCAGCGGTGGTGGCCGGGCCGCGGCGGC	2.36248	1.21268						chr21_45185007_G_A	0.937716	0.468858		chr12_66203832_C_G	12.1453	2.57606
				chr11_3825339_T_A	13.2995	2.66022																																																						chr12_113009174_G_GCA	11.3663	2.51497						chr1_145378084_CT_C	3.42626	1.48756														chr6_142134904_C_G	2.36181	1.21248						chr2_21006196_G_A	0.937716	0.468858		chr12_6934264_G_A	12.1453	2.57606
				chr11_3825346_T_A	13.2995	2.66022																																																						chr12_114398716_C_T	11.3663	2.51497						chr1_1452123_G_A	3.41895	1.4859														chr1_33013299_T_A	2.35168	1.20946						chr2_215419286_C_T	0.937716	0.468858		chr13_31765124_C_A	12.1453	2.57606
				chr11_72380279_A_C	13.2995	2.66022																																																						chr12_114682929_T_C	11.3663	2.51497						chr4_182402660_G_A	3.41645	1.48534														chr9_122511106_A_AT	2.34914	1.2087						chr3_124334413_G_A	0.937716	0.468858		chr13_60010560_G_A	12.1453	2.57606
				chr12_109524113_A_G	13.2995	2.66022																																																						chr12_114682965_G_A	11.3663	2.51497						chr7_44885113_A_C	3.40599	1.48297														chr5_140669122_A_G	2.34783	1.20831						chr7_143316395_A_T	0.937716	0.468858		chr13_60112020_T_C	12.1453	2.57606
				chr12_132621868_C_CGGGAAGG	13.2995	2.66022																																																						chr12_115991632_T_A	11.3663	2.51497						chr1_159943109_C_T	3.40577	1.48291														chr6_138218046_A_AG	2.34653	1.20792						chr8_67483797_G_A	0.937716	0.468858		chr13_95062706_G_A	12.1453	2.57606
				chr12_132621870_T_TG	13.2995	2.66022																																																						chr12_117220112_G_A	11.3663	2.51497						chr2_107838873_G_T	3.40372	1.48245														chr10_73802699_C_T	2.33184	1.20353						chr9_5072561_G_A	0.937716	0.468858		chr13_95083178_A_C	12.1453	2.57606
				chr12_132621877_AT_A	13.2995	2.66022																																																						chr12_117265429_C_G	11.3663	2.51497						chr11_44067280_G_A	3.40304	1.4823														chr9_85588377_G_A	2.33184	1.20353						chr9_69246759_A_G	0.937716	0.468858		chr13_95207884_A_G	12.1453	2.57606
				chr12_4278764_G_GACAGCTGCCA	13.2995	2.66022																																																						chr12_117272522_C_T	11.3663	2.51497						chr17_82658502_C_T	3.4021	1.48208														chr19_54859096_TGG_T	2.33172	1.20349						chr17_75898882_C_G	0.932912	0.466456		chr13_98829518_G_C	12.1453	2.57606
				chr12_4278771_G_GCACCACCA	13.2995	2.66022																																																						chr12_120503834_CG_C	11.3663	2.51497						chr22_24098281_T_TGGGG	3.39689	1.4809														chr2_178447467_T_TGA	2.33131	1.20336						chr12_121240524_CTT_C	0.932036	0.466018		chr13_99367827_G_C	12.1453	2.57606
				chr12_4278772_G_GTTCCCACTCC	13.2995	2.66022																																																						chr12_120504943_C_T	11.3663	2.51497						chr4_139889928_TGCTGCTGCTGCTGCTGC_T	3.39578	1.48065														chr10_93685321_C_G	2.32528	1.20155						chr4_87615931_GCAGCA_G	0.931349	0.465674		chr13_99982752_G_GCCCC	12.1453	2.57606
				chr12_4278779_T_A	13.2995	2.66022																																																						chr12_120727171_TCTCTTCC_T	11.3663	2.51497						chr3_185527574_C_T	3.3887	1.47903														chr19_4511367_G_GAC	2.32455	1.20133						chr1_152213336_C_CAG	0.931102	0.465551		chr14_20456080_G_T	12.1453	2.57606
				chr12_4299893_G_GAGCAC	13.2995	2.66022																																																						chr12_120737136_G_A	11.3663	2.51497						chr5_37230933_G_A	3.3887	1.47903														chr19_54859099_C_CAT	2.31666	1.19896						chr12_132142123_T_C	0.930592	0.465296		chr14_23390131_C_G	12.1453	2.57606
				chr12_4299895_G_GCCTCAAT	13.2995	2.66022																																																						chr12_120739177_C_T	11.3663	2.51497						chrX_136208633_C_A	3.3887	1.47903														chr4_10542022_C_A	2.31352	1.19801						chr8_120811771_G_T	0.929227	0.464613		chr14_23415720_C_T	12.1453	2.57606
				chr12_48981155_G_C	13.2995	2.66022																																																						chr12_120996685_G_A	11.3663	2.51497						chr6_17604949_G_A	3.38543	1.47829														chr1_25303329_T_G	2.30862	1.19653						chr6_32041006_C_T	0.928107	0.464054		chr14_24102769_T_A	12.1453	2.57606
				chr13_101081575_C_CTGCTGGCTTCTGGCAA	13.2995	2.66022																																																						chr12_121184605_G_T	11.3663	2.51497						chr10_97738586_C_G	3.38143	1.47737														chr3_195783503_CGGTGACAGGAAGAGAGGTGGCATGACCGGTGGATGCTGAGGAAG_C	2.30759	1.19622						chr9_133657195_T_C	0.923274	0.461637		chr14_50302989_C_T	12.1453	2.57606
				chr13_101081577_G_GCA	13.2995	2.66022																																																						chr12_12121280_T_C	11.3663	2.51497						chr7_87406478_T_C	3.38143	1.47737														chr7_100955539_ATG_A	2.30627	1.19582						chr3_129032827_G_A	0.922484	0.461242		chr14_64796571_G_A	12.1453	2.57606
				chr13_101081583_C_CTCCTGGTGACGTCGCTTGGCGTT	13.2995	2.66022																																																						chr12_12132001_T_C	11.3663	2.51497						chr22_20149924_TC_T	3.37848	1.4767														chr15_63597735_G_C	2.30411	1.19517						chr12_132148890_ACCTCGGTGAGTGCCGCCGCCTCGCTCACACCACACCCCTAATCC_A	0.919024	0.459512		chr14_64822964_C_T	12.1453	2.57606
				chr13_101081588_C_G	13.2995	2.66022																																																						chr12_12162371_C_T	11.3663	2.51497						chr2_24164308_GC_G	3.36939	1.47462														chr4_68827423_GT_G	2.29593	1.19269						chr7_144362670_A_ATGGAGGCTGAGGAGGCCCAGCG	0.919015	0.459508		chr14_69778356_T_C	12.1453	2.57606
				chr13_101081591_T_TGG	13.2995	2.66022																																																						chr12_12181158_T_C	11.3663	2.51497						chr17_3685513_C_A	3.35698	1.47178														chr4_98909689_G_A	2.29576	1.19264						chr12_21176898_G_T	0.9187	0.45935		chr14_69778361_C_T	12.1453	2.57606
				chr13_101081597_CT_C	13.2995	2.66022																																																						chr12_12181262_C_T	11.3663	2.51497						chr14_68890266_GC_G	3.34239	1.46843														chr1_1520189_G_A	2.29546	1.19254						chr9_130862802_G_A	0.918257	0.459128		chr14_74245170_T_C	12.1453	2.57606
				chr13_101104578_C_G	13.2995	2.66022																																																						chr12_12181395_G_A	11.3663	2.51497						chr6_28359837_A_G	3.33861	1.46755														chr1_205187417_C_T	2.29546	1.19254						chr17_72648893_G_A	0.918115	0.459058		chr14_74552367_C_T	12.1453	2.57606
				chr13_112854325_G_A	13.2995	2.66022																																																						chr12_121846923_T_G	11.3663	2.51497						chr5_140824067_CA_C	3.33498	1.46672														chr1_36173368_G_A	2.29546	1.19254						chr17_82208032_G_C	0.917794	0.458897		chr14_75641899_G_A	12.1453	2.57606
				chr13_112854365_C_T	13.2995	2.66022																																																						chr12_121847184_G_T	11.3663	2.51497						chrX_24364293_TG_T	3.32736	1.46496														chr1_94001068_C_T	2.29546	1.19254						chr12_100942423_G_C	0.91757	0.458785		chr14_89989091_G_T	12.1453	2.57606
				chr14_50118685_G_C	13.2995	2.66022																																																						chr12_121856371_C_T	11.3663	2.51497						chrX_24364295_CTGCTGCTGCTGCTGCTCCTGCTCCTGCTCTAGCTGCTGCTG_C	3.32736	1.46496														chr10_68338622_A_G	2.29546	1.19254						chr12_310904_G_C	0.917538	0.458769		chr14_90019332_G_A	12.1453	2.57606
				chr14_50118711_G_C	13.2995	2.66022																																																						chr12_122226010_G_C	11.3663	2.51497						chr6_70475678_GAGGAAATGAA_G	3.31717	1.4626														chr13_99982752_G_GC	2.29546	1.19254						chr3_184372996_G_A	0.917538	0.458769		chr14_91278187_C_T	12.1453	2.57606
				chr14_50161522_C_A	13.2995	2.66022																																																						chr12_123756889_C_A	11.3663	2.51497						chr6_70475694_T_TA	3.31717	1.4626														chr14_54902458_G_A	2.29546	1.19254						chr3_132619490_G_C	0.913288	0.456644		chr14_91307073_G_A	12.1453	2.57606
				chr14_58442843_C_T	13.2995	2.66022																																																						chr12_124815068_C_A	11.3663	2.51497						chr6_70475699_T_TACGGCGACCA	3.31717	1.4626														chr17_63493560_G_A	2.29546	1.19254						chr15_41876809_GTGTGTGCAGCTGGGTGCTGGCTC_G	0.909883	0.454941		chr14_91999325_C_T	12.1453	2.57606
				chr14_58465954_TTC_T	13.2995	2.66022																																																						chr12_124950240_C_T	11.3663	2.51497						chr6_70475701_CTT_C	3.31717	1.4626														chr22_31819169_G_A	2.29546	1.19254						chr15_20535014_C_A	0.907261	0.45363		chr14_92003463_C_T	12.1453	2.57606
				chr15_61869606_C_G	13.2995	2.66022																																																						chr12_124952406_C_T	11.3663	2.51497						chr11_5755647_C_T	3.31504	1.46211														chr5_56100248_G_A	2.29546	1.19254						chr9_98831947_G_A	0.905584	0.452792		chr15_100054055_C_A	12.1453	2.57606
				chr15_61909046_G_A	13.2995	2.66022																																																						chr12_124954161_C_T	11.3663	2.51497						chr1_43981290_C_T	3.31504	1.46211														chr8_104223668_T_TG	2.29546	1.19254						chr20_158815_G_A	0.905189	0.452595		chr15_41878586_G_A	12.1453	2.57606
				chr15_63624153_C_T	13.2995	2.66022																																																						chr12_124971337_C_T	11.3663	2.51497						chr2_87341954_G_A	3.30835	1.46056														chr8_109556996_C_G	2.29546	1.19254						chr11_124875572_G_T	0.904241	0.452121		chr15_42783490_G_A	12.1453	2.57606
				chr15_63654253_A_G	13.2995	2.66022																																																						chr12_124975449_C_T	11.3663	2.51497						chr19_10625670_G_A	3.30812	1.4605														chr9_101424931_C_T	2.29546	1.19254						chr12_7690033_G_T	0.904241	0.452121		chr15_43618283_CAGAGTGGAGAGCAA_C	12.1453	2.57606
				chr15_63680622_GT_G	13.2995	2.66022																																																						chr12_124975455_G_C	11.3663	2.51497						chr9_66986923_GT_G	3.30812	1.4605														chr9_123376955_C_T	2.29546	1.19254						chr17_4822844_C_A	0.904241	0.452121		chr15_45117307_T_A	12.1453	2.57606
				chr15_63680637_C_CA	13.2995	2.66022																																																						chr12_12717999_G_C	11.3663	2.51497						chr2_121530892_C_T	3.29722	1.45797														chr12_6943848_AGGCTTTCT_A	2.27085	1.18505						chr19_35039676_G_A	0.904241	0.452121		chr15_48483857_C_T	12.1453	2.57606
				chr15_63680643_TGATAGAGGTTA_T	13.2995	2.66022																																																						chr12_131932226_G_A	11.3663	2.51497						chr9_62801407_G_GAC	3.2968	1.45787														chr11_35492158_T_G	2.2697	1.1847						chr1_220190428_G_A	0.904241	0.452121		chr15_50586426_ACAGT_A	12.1453	2.57606
				chr15_63712812_A_AGGAGTGAAAGTCTTACTGCAGAGAGCCGGCTAGTCCACACAAGCCCAAATTATAGACTGATCAAATCGAGGAGTGAATCTGATTTGTCTCAGCCTG	13.2995	2.66022																																																						chr12_131939213_G_A	11.3663	2.51497						chr8_143072316_CT_C	3.29449	1.45733														chr11_83962888_G_A	2.2697	1.1847						chr1_27373964_C_T	0.904241	0.452121		chr15_50648877_CA_C	12.1453	2.57606
				chr15_63749415_G_A	13.2995	2.66022																																																						chr12_132199212_G_A	11.3663	2.51497						chr6_77484952_ATC_A	3.28915	1.45609														chr1_75848275_C_T	2.26919	1.18454						chr1_40301270_G_A	0.904241	0.452121		chr15_55497859_C_T	12.1453	2.57606
				chr15_76434299_T_TA	13.2995	2.66022																																																						chr12_132717994_AC_A	11.3663	2.51497						chr5_141340755_A_G	3.28898	1.45605														chr14_102084826_T_A	2.26303	1.18266						chr5_96886742_GT_G	0.904241	0.452121		chr15_65650839_T_C	12.1453	2.57606
				chr15_84867315_A_G	13.2995	2.66022																																																						chr12_132718108_A_G	11.3663	2.51497						chr12_52595734_T_G	3.27604	1.45303														chr15_40415454_C_T	2.26303	1.18266						chr7_128029347_T_G	0.904241	0.452121		chr15_66485176_G_A	12.1453	2.57606
				chr16_14584367_G_GAGACACCTTTCAACCCTCCTAAA	13.2995	2.66022																																																						chr12_132720777_G_C	11.3663	2.51497						chr17_48608074_C_T	3.26643	1.45078														chr8_143829293_G_C	2.26303	1.18266						chr9_104837015_A_G	0.904241	0.452121		chr15_66781245_T_C	12.1453	2.57606
				chr16_19184128_C_T	13.2995	2.66022																																																						chr12_132782366_C_T	11.3663	2.51497						chr12_21052252_AGAGCCCATAGT_A	3.26373	1.45015														chr1_1455472_C_T	2.26174	1.18226						chrX_37010314_CCAAGACTCGGA_C	0.903159	0.45158		chr15_79845278_G_A	12.1453	2.57606
				chr16_57246093_G_A	13.2995	2.66022																																																						chr12_132784246_T_G	11.3663	2.51497						chr4_1193791_G_GGAGGGGGTGTGGGAAGGACGTGGGGGGTGGTGTGGGAAGGACGT	3.26091	1.44948														chr19_54575935_GGC_G	2.26167	1.18224						chr3_149657086_G_T	0.903007	0.451504		chr15_82677697_A_C	12.1453	2.57606
				chr16_90036426_A_AGCTC	13.2995	2.66022																																																						chr12_132786378_T_TGGGGGGGGGGGGGG	11.3663	2.51497						chr2_95281029_G_A	3.25959	1.44917														chr12_52776705_G_A	2.26024	1.1818						chr3_113273138_G_A	0.901436	0.450718		chr15_82677698_G_C	12.1453	2.57606
				chr16_90036427_A_AGTCTTTCTCCGCAAGTCGAG	13.2995	2.66022																																																						chr12_132786788_C_T	11.3663	2.51497						chr11_122774058_G_GA	3.25744	1.44867														chr8_143868056_G_A	2.26024	1.1818						chr12_57204274_T_G	0.901085	0.450542		chr15_92434357_C_T	12.1453	2.57606
				chr17_16382535_G_GGATGTTGT	13.2995	2.66022																																																						chr12_13563922_C_T	11.3663	2.51497						chr17_48544639_CG_C	3.25539	1.44819														chr10_32518506_G_T	2.25891	1.18139						chr6_32522163_G_A	0.900109	0.450054		chr15_92978370_G_T	12.1453	2.57606
				chr17_16382538_TACAACATC_T	13.2995	2.66022																																																						chr12_13615575_T_C	11.3663	2.51497						chr17_41054940_G_GA	3.24086	1.44477														chr8_52940311_A_T	2.2566	1.18068						chr19_48498801_CGG_C	0.897845	0.448923		chr15_99993074_C_G	12.1453	2.57606
				chr17_553407_A_T	13.2995	2.66022																																																						chr12_13866069_T_C	11.3663	2.51497						chr1_15446754_TC_T	3.23589	1.44359														chr1_246767262_G_C	2.24982	1.1786						chr17_81645607_T_C	0.897006	0.448503		chr16_13930891_G_A	12.1453	2.57606
				chr17_553413_AT_A	13.2995	2.66022																																																						chr12_14840979_G_A	11.3663	2.51497						chr12_120640797_C_CCCGCG	3.23419	1.44319														chr13_20189546_AC_A	2.24879	1.17828						chr14_58432438_AG_A	0.896252	0.448126		chr16_13935344_A_AC	12.1453	2.57606
				chr17_58360790_T_G	13.2995	2.66022																																																						chr12_15508709_C_T	11.3663	2.51497						chr7_152265211_T_C	3.22934	1.44205														chr19_54575938_C_CTT	2.24793	1.17802						chr3_49686085_C_T	0.895892	0.447946		chr16_15664836_G_T	12.1453	2.57606
				chr17_58371026_G_A	13.2995	2.66022																																																						chr12_1844464_CG_C	11.3663	2.51497						chr13_33823925_T_TA	3.22762	1.44164														chr9_71685395_T_A	2.24497	1.1771						chr4_108817410_C_T	0.895892	0.447946		chr16_16190189_AC_A	12.1453	2.57606
				chr17_628105_A_G	13.2995	2.66022																																																						chr12_1844465_G_A	11.3663	2.51497						chr20_49656637_C_T	3.21755	1.43926														chr19_47839492_A_G	2.24393	1.17678						chr19_54575375_G_T	0.893676	0.446838		chr16_21275594_C_A	12.1453	2.57606
				chr18_33744089_CA_C	13.2995	2.66022																																																						chr12_1844476_G_A	11.3663	2.51497						chr4_1003198_G_GGCCGT	3.21205	1.43795														chr19_54830252_TC_T	2.24113	1.17592						chr12_40486559_GCT_G	0.893035	0.446518		chr16_21757156_GCT_G	12.1453	2.57606
				chr18_33746489_C_G	13.2995	2.66022																																																						chr12_1860202_C_T	11.3663	2.51497						chr7_152265209_G_A	3.21105	1.43771														chr7_100955537_G_GTA	2.24095	1.17587						chr12_40486562_GAAGAGACAGGGGCAAC_G	0.893035	0.446518		chr16_28898000_G_A	12.1453	2.57606
				chr18_33746552_T_TCTTTCACTCAGCTCTTATCGTACAACCAGGCATGCTACACAAAGTTTTGA	13.2995	2.66022																																																						chr12_18705278_T_C	11.3663	2.51497						chr1_18877614_T_G	3.20945	1.43733														chr2_197493370_C_T	2.24031	1.17567						chr12_40486582_ACCATCAG_A	0.893035	0.446518		chr16_4785832_C_CA	12.1453	2.57606
				chr18_33746562_A_ATGGC	13.2995	2.66022																																																						chr12_1885055_C_A	11.3663	2.51497						chr6_31157480_C_A	3.20732	1.43683														chr7_12369637_C_A	2.23976	1.1755						chrX_55013527_G_A	0.891066	0.445533		chr16_4798157_C_T	12.1453	2.57606
				chr19_17338972_G_A	13.2995	2.66022																																																						chr12_1885999_C_T	11.3663	2.51497						chr1_149608192_CT_C	3.20382	1.43599														chr7_66995311_A_G	2.23816	1.17501						chr10_101583666_G_A	0.88779	0.443895		chr16_50711841_C_CCACGA	12.1453	2.57606
				chr1_206605444_C_CA	13.2995	2.66022																																																						chr12_1886275_A_T	11.3663	2.51497						chr9_137102839_C_A	3.19891	1.43483														chr7_100953155_CCGGT_C	2.23751	1.1748						chr14_74293217_G_A	0.88779	0.443895		chr16_50716943_C_T	12.1453	2.57606
				chr1_206605445_T_TAGATTTTCCATGACCCTGGTCTCTGGCTTCCTTCTTCTTAGAGCCCCTGTAGCCATTGGAGTTGCAGCCATGTCCACAGCTGAGATGCTCACG	13.2995	2.66022																																																						chr12_193330_G_A	11.3663	2.51497						chr5_1930085_ATG_A	3.19595	1.43412														chr14_72955551_C_G	2.23713	1.17469						chr4_78499901_G_A	0.88779	0.443895		chr16_56514595_A_C	12.1453	2.57606
				chr1_206608269_C_A	13.2995	2.66022																																																						chr12_196191_C_T	11.3663	2.51497						chr20_34988160_CAT_C	3.19265	1.43333														chr4_68945401_G_A	2.23185	1.17306						chr16_70809809_G_A	0.885136	0.442568		chr16_56880179_G_C	12.1453	2.57606
				chr1_206608271_CT_C	13.2995	2.66022																																																						chr12_196204_G_A	11.3663	2.51497						chr1_171208958_G_A	3.19187	1.43315														chr4_86734360_G_A	2.23185	1.17306						chr17_4814479_G_T	0.885136	0.442568		chr16_56890317_C_T	12.1453	2.57606
				chr1_3823486_C_T	13.2995	2.66022																																																						chr12_2115410_C_T	11.3663	2.51497						chr12_6871278_G_A	3.19083	1.4329														chr11_104995788_G_A	2.22873	1.17209						chr2_44286063_T_C	0.884012	0.442006		chr16_57460620_G_A	12.1453	2.57606
				chr1_3837391_G_GA	13.2995	2.66022																																																						chr12_21537160_A_G	11.3663	2.51497						chr14_68925078_C_T	3.18024	1.43037														chr6_56954455_C_T	2.22707	1.17157						chr16_2044652_A_G	0.879379	0.43969		chr16_72021201_C_T	12.1453	2.57606
				chr20_36633616_A_G	13.2995	2.66022																																																						chr12_21647018_T_C	11.3663	2.51497						chr8_658992_CGGTGTGCACTG_C	3.17532	1.42919														chr12_38320383_G_A	2.22647	1.17139						chr12_48490827_C_T	0.879029	0.439514		chr16_81919524_G_A	12.1453	2.57606
				chr20_45421410_C_A	13.2995	2.66022																																																						chr12_226465_C_G	11.3663	2.51497						chr1_18877600_T_G	3.16993	1.4279														chr9_71685394_C_CAA	2.22635	1.17135						chr14_52042345_G_A	0.878852	0.439426		chr16_85648689_C_T	12.1453	2.57606
				chr20_46040402_CAA_C	13.2995	2.66022																																																						chr12_226509_C_T	11.3663	2.51497						chr11_73956094_CA_C	3.1593	1.42535														chr1_150266193_G_C	2.22375	1.17054						chr15_89333491_G_A	0.878009	0.439005		chr16_89154149_G_C	12.1453	2.57606
				chr20_46040407_C_CCT	13.2995	2.66022																																																						chr12_23895842_G_A	11.3663	2.51497						chr11_2884745_G_A	3.1592	1.42532														chr1_169921738_G_A	2.22375	1.17054						chr4_108027694_C_A	0.878009	0.439005		chr16_89532607_C_T	12.1453	2.57606
				chr20_49374869_G_GAGTTC	13.2995	2.66022																																																						chr12_2549972_G_T	11.3663	2.51497						chr6_28251778_CG_C	3.15715	1.42483														chr1_206110487_A_G	2.22375	1.17054						chr1_47225441_A_C	0.877317	0.438659		chr17_10409125_G_A	12.1453	2.57606
				chr20_49374874_AGCTGGGGGTT_A	13.2995	2.66022																																																						chr12_2566471_G_A	11.3663	2.51497						chr17_16667110_C_CCAGGAGCCAGTGG	3.1549	1.42429														chr1_36825697_C_T	2.22375	1.17054						chr22_37182348_C_T	0.875672	0.437836		chr17_17224130_C_T	12.1453	2.57606
				chr20_49374887_CTGTG_C	13.2995	2.66022																																																						chr12_2653883_G_A	11.3663	2.51497						chr10_67884768_C_CGGGGGGGGGGGGGGGGGGGGGGG	3.14975	1.42305														chr1_43569754_G_A	2.22375	1.17054						chrX_57910016_GCA_G	0.873409	0.436705		chr17_1730421_G_A	12.1453	2.57606
				chr20_49374891_G_GCACA	13.2995	2.66022																																																						chr12_32619753_TCA_T	11.3663	2.51497						chr12_40490864_C_CTGGACCAT	3.14943	1.42297														chr1_56691485_C_T	2.22375	1.17054						chr9_34107507_C_T	0.873344	0.436672		chr17_17815984_ACT_A	12.1453	2.57606
				chr20_49374893_A_ACAACCCCCAG	13.2995	2.66022																																																						chr12_32755487_C_A	11.3663	2.51497						chr12_21304468_A_G	3.14839	1.42272														chr10_119448225_G_A	2.22375	1.17054						chr6_32522077_GTC_G	0.873317	0.436658		chr17_18145900_T_C	12.1453	2.57606
				chr21_33543107_C_G	13.2995	2.66022																																																						chr12_32755576_TG_T	11.3663	2.51497						chr4_186196007_T_C	3.14839	1.42272														chr10_48957213_G_A	2.22375	1.17054						chr4_185456382_AC_A	0.873248	0.436624		chr17_27762969_G_A	12.1453	2.57606
				chr21_33553576_GA_G	13.2995	2.66022																																																						chr12_32755582_A_G	11.3663	2.51497						chr7_150948445_C_CG	3.14839	1.42272														chr11_113206082_G_A	2.22375	1.17054						chrX_153743029_G_A	0.867011	0.433506		chr17_28616393_G_A	12.1453	2.57606
				chr21_33553579_C_CT	13.2995	2.66022																																																						chr12_32755651_G_T	11.3663	2.51497						chr9_100253124_TC_T	3.14839	1.42272														chr12_18503325_C_T	2.22375	1.17054						chr19_1389325_ACT_A	0.863412	0.431706		chr17_28621477_G_A	12.1453	2.57606
				chr22_20993723_A_C	13.2995	2.66022																																																						chr12_32896576_C_G	11.3663	2.51497						chrX_21526867_C_G	3.14839	1.42272														chr12_57098571_T_A	2.22375	1.17054						chr11_46347688_C_A	0.861448	0.430724		chr17_3572123_T_C	12.1453	2.57606
				chr22_20995793_G_GGC	13.2995	2.66022																																																						chr12_39333228_C_T	11.3663	2.51497						chrX_72666272_C_T	3.14839	1.42272														chr14_24507422_G_C	2.22375	1.17054						chr13_103058335_G_A	0.861395	0.430697		chr17_36942971_C_T	12.1453	2.57606
				chr22_20995799_T_TAGCC	13.2995	2.66022																																																						chr12_40232281_G_A	11.3663	2.51497						chr14_59531889_G_GT	3.14242	1.42128														chr15_68364751_G_T	2.22375	1.17054						chr1_156377340_G_A	0.85906	0.42953		chr17_37192293_G_A	12.1453	2.57606
				chr22_20995800_TC_T	13.2995	2.66022																																																						chr12_45388251_G_A	11.3663	2.51497						chr10_126049393_T_C	3.1375	1.42009														chr15_68364778_C_T	2.22375	1.17054						chr17_41465816_G_T	0.859042	0.429521		chr17_39670203_G_C	12.1453	2.57606
				chr22_20995805_GACATCACTCT_G	13.2995	2.66022																																																						chr12_45422971_G_A	11.3663	2.51497						chr10_54020380_G_A	3.1375	1.42009														chr15_78274284_G_C	2.22375	1.17054						chr12_70353913_T_TAA	0.858829	0.429414		chr17_41755803_C_T	12.1453	2.57606
				chr22_20995816_GTT_G	13.2995	2.66022																																																						chr12_4687088_GC_G	11.3663	2.51497						chr10_71800667_G_A	3.1375	1.42009														chr17_42501276_G_A	2.22375	1.17054						chr6_32521976_CTG_C	0.858335	0.429167		chr17_41898632_G_A	12.1453	2.57606
				chr22_20995825_C_CGT	13.2995	2.66022																																																						chr12_47975376_C_T	11.3663	2.51497						chr10_71811385_G_T	3.1375	1.42009														chr17_8265438_C_T	2.22375	1.17054						chr13_113096591_C_G	0.858306	0.429153		chr17_42781015_C_CT	12.1453	2.57606
				chr22_20995847_A_AG	13.2995	2.66022																																																						chr12_47975991_C_T	11.3663	2.51497						chr11_119677653_C_T	3.1375	1.42009														chr18_11066135_G_A	2.22375	1.17054						chrX_57910019_G_GGC	0.857402	0.428701		chr17_44006203_A_G	12.1453	2.57606
				chr22_20995865_C_T	13.2995	2.66022																																																						chr12_47975992_G_A	11.3663	2.51497						chr11_15972849_C_T	3.1375	1.42009														chr18_13645412_G_A	2.22375	1.17054						chr1_156384556_T_TC	0.856329	0.428164		chr17_44259172_C_T	12.1453	2.57606
				chr22_20995866_G_GCTCC	13.2995	2.66022																																																						chr12_47978015_G_A	11.3663	2.51497						chr11_46871604_C_T	3.1375	1.42009														chr18_45632369_C_A	2.22375	1.17054						chr12_57611899_G_A	0.852129	0.426064		chr17_44351138_CCTCA_C	12.1453	2.57606
				chr22_31797661_C_T	13.2995	2.66022																																																						chr12_47978114_C_T	11.3663	2.51497						chr11_6391670_G_A	3.1375	1.42009														chr19_51716356_G_A	2.22375	1.17054						chr11_117351931_GAA_G	0.851901	0.425951		chr17_44424366_C_T	12.1453	2.57606
				chr22_31802790_G_A	13.2995	2.66022																																																						chr12_47978328_C_T	11.3663	2.51497						chr11_67610436_C_T	3.1375	1.42009														chr19_7696916_T_C	2.22375	1.17054						chr11_17631709_TG_T	0.851901	0.425951		chr17_50355538_C_T	12.1453	2.57606
				chr22_31804852_G_A	13.2995	2.66022																																																						chr12_47981344_G_A	11.3663	2.51497						chr12_102844356_A_G	3.1375	1.42009														chr20_32093920_G_T	2.22375	1.17054						chr11_17720267_C_T	0.851901	0.425951		chr17_50678220_G_A	12.1453	2.57606
				chr22_31906364_C_G	13.2995	2.66022																																																						chr12_47981375_G_T	11.3663	2.51497						chr12_108885062_T_C	3.1375	1.42009														chr20_33241470_G_A	2.22375	1.17054						chr11_66013323_C_T	0.851901	0.425951		chr17_58204412_C_T	12.1453	2.57606
				chr22_42209759_GC_G	13.2995	2.66022																																																						chr12_47985914_T_G	11.3663	2.51497						chr12_111446790_T_C	3.1375	1.42009														chr20_47636082_G_A	2.22375	1.17054						chr14_53152586_G_C	0.851901	0.425951		chr17_59031968_T_C	12.1453	2.57606
				chr22_42209761_T_G	13.2995	2.66022																																																						chr12_47987134_G_A	11.3663	2.51497						chr12_49034285_G_A	3.1375	1.42009														chr21_44079598_C_T	2.22375	1.17054						chr17_42113810_G_A	0.851901	0.425951		chr17_63704411_AG_A	12.1453	2.57606
				chr22_42209763_T_TC	13.2995	2.66022																																																						chr12_47989762_G_T	11.3663	2.51497						chr13_35432337_G_A	3.1375	1.42009														chr22_32527932_C_T	2.22375	1.17054						chr17_81868810_TG_T	0.851901	0.425951		chr17_63713410_A_C	12.1453	2.57606
				chr22_42209766_A_T	13.2995	2.66022																																																						chr12_48134755_G_A	11.3663	2.51497						chr13_95043759_G_A	3.1375	1.42009														chr3_52799474_C_T	2.22375	1.17054						chr22_37726218_G_A	0.851901	0.425951		chr17_63944797_G_A	12.1453	2.57606
				chr22_42209770_GTA_G	13.2995	2.66022																																																						chr12_48768667_T_A	11.3663	2.51497						chr14_75049574_C_A	3.1375	1.42009														chr4_86811068_G_A	2.22375	1.17054						chr2_219598092_A_C	0.851901	0.425951		chr17_65537636_G_A	12.1453	2.57606
				chr22_42209783_TTGTAACTCCAG_T	13.2995	2.66022																																																						chr12_48769020_G_A	11.3663	2.51497						chr15_34254348_G_C	3.1375	1.42009														chr6_33665207_A_C	2.22375	1.17054						chr4_88262659_T_C	0.851901	0.425951		chr17_6998755_G_A	12.1453	2.57606
				chr22_42210728_C_CCAAGGCTGAAGAGAAGGAGAACGATACAGTGACGATTTCACCGAAGCAAGAGGGTTTCCCTCCAAAGGGA	13.2995	2.66022																																																						chr12_48770841_C_A	11.3663	2.51497						chr15_58541933_G_A	3.1375	1.42009														chr6_34857384_G_A	2.22375	1.17054						chr6_170561966_AGCAGCAGCAGCAGCAGCAGCAGCAGCAG_A	0.851901	0.425951		chr17_72121468_T_A	12.1453	2.57606
				chr22_42213186_T_C	13.2995	2.66022																																																						chr12_48770864_C_T	11.3663	2.51497						chr15_93052196_C_T	3.1375	1.42009														chr7_150857849_A_G	2.22375	1.17054						chr6_170561966_AGCAGCAGCAGCAGCAGCAGCAGCAG_A	0.851901	0.425951		chr17_75519031_C_T	12.1453	2.57606
				chr2_30533207_G_A	13.2995	2.66022																																																						chr12_48771724_C_T	11.3663	2.51497						chr16_55489788_G_A	3.1375	1.42009														chr9_87923328_C_T	2.2237	1.17053						chr6_73120526_T_C	0.851901	0.425951		chr17_80081876_G_A	12.1453	2.57606
				chr2_36849479_C_CTG	13.2995	2.66022																																																						chr12_48776334_G_A	11.3663	2.51497						chr16_57904841_G_A	3.1375	1.42009														chr1_183110594_C_T	2.22171	1.16991						chr7_108225645_C_T	0.851901	0.425951		chr17_8015479_G_A	12.1453	2.57606
				chr2_36849480_GTC_G	13.2995	2.66022																																																						chr12_48783040_C_T	11.3663	2.51497						chr16_67282226_CAG_C	3.1375	1.42009														chr15_82892747_C_T	2.22171	1.16991						chr7_151237663_G_A	0.851901	0.425951		chr17_80212248_G_A	12.1453	2.57606
				chr2_36849716_C_G	13.2995	2.66022																																																						chr12_48968094_G_T	11.3663	2.51497						chr17_28958058_C_T	3.1375	1.42009														chr17_41394056_G_A	2.21299	1.1672						chr7_151238592_C_T	0.851901	0.425951		chr17_8109207_T_A	12.1453	2.57606
				chr2_36849723_TC_T	13.2995	2.66022																																																						chr12_48970298_G_A	11.3663	2.51497						chr17_42422668_C_T	3.1375	1.42009														chr11_21573350_C_T	2.2115	1.16674						chr8_124555941_A_AG	0.851901	0.425951		chr18_20987097_CT_C	12.1453	2.57606
				chr3_57235584_G_A	13.2995	2.66022																																																						chr12_49026430_C_T	11.3663	2.51497						chr18_36129989_G_A	3.1375	1.42009														chr12_121240524_C_CTTTTT	2.2115	1.16674						chr9_98736571_A_G	0.851901	0.425951		chr18_23814416_G_T	12.1453	2.57606
				chr3_57260704_C_G	13.2995	2.66022																																																						chr12_4912618_T_TAA	11.3663	2.51497						chr19_50286608_G_A	3.1375	1.42009														chr19_13115992_C_G	2.2115	1.16674						chr9_133071668_CCCCCCTGT_C	0.851477	0.425739		chr18_36167188_GC_G	12.1453	2.57606
				chr3_63556676_G_C	13.2995	2.66022																																																						chr12_4912619_T_TGATACGG	11.3663	2.51497						chr19_8550637_C_T	3.1375	1.42009														chr5_178153531_C_T	2.2115	1.16674						chr14_37521239_A_AT	0.848674	0.424337		chr18_47063357_G_A	12.1453	2.57606
				chr3_9445694_A_AC	13.2995	2.66022																																																						chr12_49295558_C_T	11.3663	2.51497						chr1_118074598_G_A	3.1375	1.42009														chr14_72562794_C_T	2.21028	1.16636						chr1_22913757_A_T	0.847997	0.423998		chr18_57571426_C_T	12.1453	2.57606
				chr3_9475942_G_GCTGTGAATTGGAAACCGCAGATACCCTGGAGGCCTGGTAGACAGCTGACTGCCCAGCA	13.2995	2.66022																																																						chr12_49296902_T_G	11.3663	2.51497						chr1_43172866_G_A	3.1375	1.42009														chr2_178436319_T_TTAAAGAAATGTGGTTCTCTGGAGAAATATTACTAAATTTGGCAAGAAATTTCTCAGCAGCATTCCTTTTGGCTTGCTTTTTTGATGCCCCCTTTC	2.20945	1.1661						chr11_17612217_G_A	0.846704	0.423352		chr18_57669422_C_A	12.1453	2.57606
				chr4_122934207_C_CAT	13.2995	2.66022																																																						chr12_49963544_C_A	11.3663	2.51497						chr1_53210207_TGAACCC_T	3.1375	1.42009														chr7_142772154_G_T	2.20758	1.16552						chr17_76573193_A_G	0.846704	0.423352		chr18_6976071_C_T	12.1453	2.57606
				chr4_122934208_C_CAGTG	13.2995	2.66022																																																						chr12_50105606_T_C	11.3663	2.51497						chr1_94078629_C_G	3.1375	1.42009														chr22_32518188_G_A	2.20645	1.16516						chr2_219605988_G_A	0.846704	0.423352		chr19_10368418_C_G	12.1453	2.57606
				chr4_125319178_G_T	13.2995	2.66022																																																						chr12_50105633_G_A	11.3663	2.51497						chr20_41423591_G_A	3.1375	1.42009														chr11_2929286_T_G	2.20489	1.16468						chr13_99866380_C_T	0.845625	0.422812		chr19_13506098_C_T	12.1453	2.57606
				chr4_125319496_G_A	13.2995	2.66022																																																						chr12_50106404_GA_G	11.3663	2.51497						chr20_42106871_T_G	3.1375	1.42009														chr17_4956028_GA_G	2.20328	1.16418						chr22_42140302_G_A	0.844992	0.422496		chr19_15540690_C_A	12.1453	2.57606
				chr4_125319662_T_A	13.2995	2.66022																																																						chr12_5044601_C_T	11.3663	2.51497						chr20_44626592_G_A	3.1375	1.42009														chr2_71535283_G_A	2.20239	1.1639						chr17_21415359_G_A	0.844129	0.422065		chr19_17188011_G_A	12.1453	2.57606
				chr4_125451727_G_C	13.2995	2.66022																																																						chr12_5045499_C_G	11.3663	2.51497						chr2_168907777_T_C	3.1375	1.42009														chr15_52061301_C_G	2.1993	1.16293						chr18_57357226_A_G	0.844129	0.422065		chr19_33301346_A_T	12.1453	2.57606
				chr4_125451739_G_T	13.2995	2.66022																																																						chr12_50678709_C_A	11.3663	2.51497						chr2_177675470_C_T	3.1375	1.42009														chr14_92651903_CAGTGCTG_C	2.19824	1.1626						chr19_38517693_T_G	0.843881	0.42194		chr19_33391363_C_T	12.1453	2.57606
				chr4_125451755_T_G	13.2995	2.66022																																																						chr12_50732405_G_A	11.3663	2.51497						chr2_218661848_C_T	3.1375	1.42009														chr7_100953160_T_TGAA	2.19359	1.16114						chr14_92071010_C_CTGCTGCTGCTGCTG	0.842459	0.421229		chr19_35851346_C_T	12.1453	2.57606
				chr4_140622380_CCAGG_C	13.2995	2.66022																																																						chr12_50992929_C_T	11.3663	2.51497						chr2_233768342_C_T	3.1375	1.42009														chr12_122715986_C_T	2.19345	1.1611						chr9_135778822_G_A	0.841788	0.420894		chr19_38469002_C_T	12.1453	2.57606
				chr4_176727902_T_A	13.2995	2.66022																																																						chr12_51005417_C_T	11.3663	2.51497						chr2_31366073_G_A	3.1375	1.42009														chr6_160060699_G_A	2.19265	1.16085						chr17_42979628_C_A	0.841146	0.420573		chr19_38536758_C_T	12.1453	2.57606
				chr4_176727911_A_C	13.2995	2.66022																																																						chr12_51721742_G_A	11.3663	2.51497						chr2_47475112_C_G	3.1375	1.42009														chr7_64991748_G_A	2.19224	1.16072						chr10_100983667_G_A	0.839535	0.419768		chr19_40611900_G_C	12.1453	2.57606
				chr4_176727950_C_A	13.2995	2.66022																																																						chr12_51721826_G_A	11.3663	2.51497						chr3_150972626_A_C	3.1375	1.42009														chr1_196793357_CAT_C	2.19101	1.16034						chr10_113165557_G_GA	0.839535	0.419768		chr19_40629495_G_A	12.1453	2.57606
				chr4_37590413_A_ATCCTGGGT	13.2995	2.66022																																																						chr12_51721835_C_CGGTGGACTGCA	11.3663	2.51497						chr3_45796367_C_G	3.1375	1.42009														chr2_15940672_A_ACCCCCCCCCCCCC	2.19068	1.16024						chr10_115847913_G_T	0.839535	0.419768		chr19_41116622_G_A	12.1453	2.57606
				chr4_87845373_A_ATT	13.2995	2.66022																																																						chr12_51774312_G_A	11.3663	2.51497						chr4_25125695_T_C	3.1375	1.42009														chr7_100953163_C_CT	2.18687	1.15904						chr10_43126684_G_A	0.839535	0.419768		chr19_42291257_C_G	12.1453	2.57606
				chr4_87845376_G_GTTT	13.2995	2.66022																																																						chr12_51806723_T_G	11.3663	2.51497						chr5_37834736_G_A	3.1375	1.42009														chr3_10378396_C_T	2.18587	1.15872						chr10_44375980_G_A	0.839535	0.419768		chr19_4363395_C_T	12.1453	2.57606
				chr4_88747014_T_A	13.2995	2.66022																																																						chr12_51915303_C_G	11.3663	2.51497						chr5_83490328_G_T	3.1375	1.42009														chrX_52652873_G_C	2.18442	1.15827						chr10_71812826_C_T	0.839535	0.419768		chr19_45765833_AGGTGGTGGCAGCGGCG_A	12.1453	2.57606
				chr4_88750527_C_T	13.2995	2.66022																																																						chr12_51916216_G_A	11.3663	2.51497						chr7_92494571_G_A	3.1375	1.42009														chr5_76668682_C_T	2.18338	1.15794						chr10_72196971_C_T	0.839535	0.419768		chr19_45768253_T_C	12.1453	2.57606
				chr4_88750564_A_ACCTCTCGCCGCAGGCTGGGC	13.2995	2.66022																																																						chr12_52317972_T_G	11.3663	2.51497						chr7_96277298_G_C	3.1375	1.42009														chr2_233485590_G_GT	2.18057	1.15706						chr11_119678523_T_C	0.839535	0.419768		chr19_49211193_G_T	12.1453	2.57606
				chr5_1318442_A_T	13.2995	2.66022																																																						chr12_52428475_C_A	11.3663	2.51497						chr8_132869781_G_A	3.1375	1.42009														chr19_54358584_T_A	2.17854	1.15642						chr11_12008386_C_T	0.839535	0.419768		chr19_50278195_G_A	12.1453	2.57606
				chr5_1318443_C_G	13.2995	2.66022																																																						chr12_52516821_G_A	11.3663	2.51497						chr8_144504689_G_A	3.1375	1.42009														chrX_139788318_G_A	2.17788	1.15621						chr11_124877173_A_G	0.839535	0.419768		chr19_51347012_A_G	12.1453	2.57606
				chr5_1318451_A_AC	13.2995	2.66022																																																						chr12_52645309_G_A	11.3663	2.51497						chr9_122313301_G_A	3.1375	1.42009														chr16_66940222_G_A	2.17754	1.15611						chr11_14892099_G_A	0.839535	0.419768		chr19_578031_C_T	12.1453	2.57606
				chr5_138810143_C_T	13.2995	2.66022																																																						chr12_52646927_C_T	11.3663	2.51497						chrX_154352661_C_T	3.1375	1.42009														chr17_80090380_CACACACA_C	2.17754	1.15611						chr11_17402736_TC_T	0.839535	0.419768		chr19_58499121_A_T	12.1453	2.57606
				chr5_168244531_C_A	13.2995	2.66022																																																						chr12_52647846_G_C	11.3663	2.51497						chrX_32362931_G_A	3.1375	1.42009														chr4_87657031_G_C	2.17754	1.15611						chr11_18029558_G_A	0.839535	0.419768		chr19_7927273_G_C	12.1453	2.57606
				chr5_168247409_A_G	13.2995	2.66022																																																						chr12_52677369_C_T	11.3663	2.51497						chr11_32893163_CGCCGCCGCCGCCGCCGCCCGCGCCCCCCGCCGCCCCCGTCCCCGCCAGCGCCGCTGCGCAGCCCCCCGCCCCAGCCTGGGCGTACGAACCCCGA_C	3.12338	1.41667														chr7_80673356_GTATT_G	2.17754	1.15611						chr11_31603796_G_A	0.839535	0.419768		chr19_918583_G_A	12.1453	2.57606
				chr5_56100224_C_CTTCTGCTGCAATTCCAAGTCAACGAAGACACAGCACAGCAGCAGAAGAGAGTGAACA	13.2995	2.66022																																																						chr12_52791366_C_G	11.3663	2.51497						chr12_52694741_G_A	3.1206	1.416														chr1_10365421_C_T	2.16993	1.15371						chr11_44126841_G_A	0.839535	0.419768		chr2_1433523_C_T	12.1453	2.57606
				chr6_116436664_C_CCTTCA	13.2995	2.66022																																																						chr12_52808325_A_C	11.3663	2.51497						chr10_95684617_T_C	3.11894	1.4156														chr1_11027043_C_T	2.16993	1.15371						chr11_6617040_G_A	0.839535	0.419768		chr2_165344601_T_C	12.1453	2.57606
				chr6_116436668_G_C	13.2995	2.66022																																																						chr12_53309644_C_G	11.3663	2.51497						chr13_37584808_G_A	3.11894	1.4156														chr1_114678023_G_T	2.16993	1.15371						chr11_67635012_C_T	0.839535	0.419768		chr2_165890575_C_T	12.1453	2.57606
				chr6_116436670_GGTGAA_G	13.2995	2.66022																																																						chr12_53328414_C_T	11.3663	2.51497						chr17_21416537_C_T	3.11894	1.4156														chr1_11847114_C_T	2.16993	1.15371						chr11_68042753_C_T	0.839535	0.419768		chr2_165917434_CTT_C	12.1453	2.57606
				chr6_75950589_TCGGTA_T	13.2995	2.66022																																																						chr12_53328469_C_T	11.3663	2.51497						chr1_8013571_T_C	3.11894	1.4156														chr1_147187022_G_A	2.16993	1.15371						chr11_70486484_C_T	0.839535	0.419768		chr2_174748768_G_T	12.1453	2.57606
				chr6_98874385_G_T	13.2995	2.66022																																																						chr12_53425793_TGA_T	11.3663	2.51497						chr6_166366807_G_A	3.11894	1.4156														chr1_147620593_G_A	2.16993	1.15371						chr11_73975593_A_T	0.839535	0.419768		chr2_178693919_T_C	12.1453	2.57606
				chr6_98880575_A_C	13.2995	2.66022																																																						chr12_53429482_G_A	11.3663	2.51497						chr8_69832177_T_A	3.11894	1.4156														chr1_150555477_G_A	2.16993	1.15371						chr11_74006284_G_GGGAC	0.839535	0.419768		chr2_178750388_TGAAA_T	12.1453	2.57606
				chr7_124863609_A_T	13.2995	2.66022																																																						chr12_54584311_G_A	11.3663	2.51497						chr15_88856791_TAC_T	3.10906	1.41319														chr1_150558108_C_T	2.16993	1.15371						chr11_9047514_C_T	0.839535	0.419768		chr2_178750636_C_A	12.1453	2.57606
				chr7_128970245_A_T	13.2995	2.66022																																																						chr12_55685209_C_T	11.3663	2.51497						chr13_45015498_G_T	3.10321	1.41177														chr1_155814332_C_T	2.16993	1.15371						chr11_95818882_G_A	0.839535	0.419768		chr2_20006250_C_T	12.1453	2.57606
				chr7_128986818_A_C	13.2995	2.66022																																																						chr12_55688264_G_A	11.3663	2.51497						chr13_60444711_T_C	3.09603	1.41002														chr1_161233305_C_T	2.16993	1.15371						chr12_102843706_G_A	0.839535	0.419768		chr2_205301589_A_T	12.1453	2.57606
				chr7_128986846_T_TC	13.2995	2.66022																																																						chr12_55694890_G_T	11.3663	2.51497						chr10_5887999_G_C	3.08998	1.40854														chr1_17027849_T_C	2.16993	1.15371						chr12_102877457_C_A	0.839535	0.419768		chr2_205401044_AAG_A	12.1453	2.57606
				chr7_128986848_TG_T	13.2995	2.66022																																																						chr12_55697041_G_A	11.3663	2.51497						chr2_37241745_TGGGA_T	3.08964	1.40846														chr1_183225675_C_T	2.16993	1.15371						chr12_111446955_C_A	0.839535	0.419768		chr2_215375250_G_A	12.1453	2.57606
				chr7_128986869_G_A	13.2995	2.66022																																																						chr12_55698869_C_T	11.3663	2.51497						chr12_40490862_C_CA	3.08775	1.408														chr1_186068005_C_T	2.16993	1.15371						chr12_12138526_G_A	0.839535	0.419768		chr2_218339847_C_T	12.1453	2.57606
				chr7_128986875_AGGGGCTT_A	13.2995	2.66022																																																						chr12_55701102_G_A	11.3663	2.51497						chr15_83112847_T_G	3.08597	1.40756														chr1_201048683_C_T	2.16993	1.15371						chr12_123748616_C_T	0.839535	0.419768		chr2_222220310_G_A	12.1453	2.57606
				chr7_138871240_C_T	13.2995	2.66022																																																						chr12_55702927_T_A	11.3663	2.51497						chr3_129032827_G_A	3.0829	1.40681														chr1_201317608_C_G	2.16993	1.15371						chr12_32747364_C_CT	0.839535	0.419768		chr2_224474377_C_G	12.1453	2.57606
				chr7_138871279_C_CCATCTTCGAGCACGTGGACAGGATCTCCCGCCCCCCGGAGGCTAGCCGG	13.2995	2.66022																																																						chr12_55703052_TC_T	11.3663	2.51497						chr17_48607889_TC_T	3.0673	1.40298														chr1_201359245_G_A	2.16993	1.15371						chr12_47987143_G_A	0.839535	0.419768		chr2_240719811_G_A	12.1453	2.57606
				chr7_138894461_C_T	13.2995	2.66022																																																						chr12_55707579_T_A	11.3663	2.51497						chr5_140807809_A_AT	3.06711	1.40293														chr1_204155021_G_A	2.16993	1.15371						chr12_51706555_G_A	0.839535	0.419768		chr2_241851062_AG_A	12.1453	2.57606
				chr7_138912439_TG_T	13.2995	2.66022																																																						chr12_55721733_G_A	11.3663	2.51497						chr1_160610759_G_T	3.06	1.40118														chr1_205927949_C_G	2.16993	1.15371						chr12_55694887_G_A	0.839535	0.419768		chr2_26209862_C_T	12.1453	2.57606
				chr7_40094348_TTAC_T	13.2995	2.66022																																																						chr12_55723941_C_T	11.3663	2.51497						chr10_122249609_G_C	3.05635	1.40028														chr1_205928854_A_G	2.16993	1.15371						chr12_6348111_C_T	0.839535	0.419768		chr2_26479491_C_T	12.1453	2.57606
				chr7_40094353_GCTGC_G	13.2995	2.66022																																																						chr12_56003789_G_A	11.3663	2.51497						chr13_87628270_GTACATATATACACACATATATGTGTACATATATACACACATATATGTGTACATATATACACATATATGTATATATGTGTATATACACATATATACGTATATATGTGTATATATATACACATATATACGTATATATGTGTATA_G	3.05275	1.3994														chr1_215799066_A_G	2.16993	1.15371						chr13_113149379_TGCCCG_T	0.839535	0.419768		chr2_29920461_A_G	12.1453	2.57606
				chr7_40094359_TGCTCAGC_T	13.2995	2.66022																																																						chr12_56004189_A_G	11.3663	2.51497						chr13_33017246_A_G	3.05166	1.39913														chr1_21874506_G_A	2.16993	1.15371						chr13_33017246_A_G	0.839535	0.419768		chr2_38074593_G_A	12.1453	2.57606
				chr7_40094368_TCAGCCCCAGGATGACC_T	13.2995	2.66022																																																						chr12_56004294_T_G	11.3663	2.51497						chr16_854599_G_A	3.05166	1.39913														chr1_21878586_C_T	2.16993	1.15371						chr13_83879857_C_T	0.839535	0.419768		chr2_43949574_G_C	12.1453	2.57606
				chr7_40094389_AAGAGAAGGTGG_A	13.2995	2.66022																																																						chr12_56088638_G_T	11.3663	2.51497						chr17_16952527_A_G	3.05166	1.39913														chr1_226985291_T_G	2.16993	1.15371						chr14_64223201_G_A	0.839535	0.419768		chr2_44942470_C_G	12.1453	2.57606
				chr7_40094473_CTCTTCTGCTCCTTATGTTAG_C	13.2995	2.66022																																																						chr12_56094465_C_T	11.3663	2.51497						chr17_28981883_G_A	3.05166	1.39913														chr1_22784500_C_T	2.16993	1.15371						chr14_66681128_A_G	0.839535	0.419768		chr2_69374115_T_C	12.1453	2.57606
				chr7_40094499_ATGGTCTAGGAAGCAGTTCTGCTCCACCACTAG_A	13.2995	2.66022																																																						chr12_56095751_G_A	11.3663	2.51497						chr2_11765717_G_A	3.05166	1.39913														chr1_29035829_G_A	2.16993	1.15371						chr14_74522031_C_T	0.839535	0.419768		chr2_70962785_G_A	12.1453	2.57606
				chr7_99526361_C_T	13.2995	2.66022																																																						chr12_57029865_TG_T	11.3663	2.51497						chr7_92065429_A_G	3.05166	1.39913														chr1_34868731_G_A	2.16993	1.15371						chr14_91273638_G_A	0.839535	0.419768		chr2_71516241_C_T	12.1453	2.57606
				chr8_100240914_G_GTCCTTTT	13.2995	2.66022																																																						chr12_57038460_A_G	11.3663	2.51497						chr13_25096663_T_TG	3.05093	1.39895														chr1_43222873_A_T	2.16993	1.15371						chr15_41888022_G_A	0.839535	0.419768		chr2_71612714_G_A	12.1453	2.57606
				chr8_67095410_G_A	13.2995	2.66022																																																						chr12_57145410_C_T	11.3663	2.51497						chr19_18109502_T_A	3.04988	1.39869														chr1_46193316_G_A	2.16993	1.15371						chr15_45106838_G_A	0.839535	0.419768		chr2_85283573_C_T	12.1453	2.57606
				chr10_97056360_G_A	13.2992	2.6602																																																						chr12_57154547_G_A	11.3663	2.51497						chr13_94711611_G_A	3.04899	1.39847														chr1_5864439_C_T	2.16993	1.15371						chr15_52372356_C_T	0.839535	0.419768		chr2_88613834_T_C	12.1453	2.57606
				chr10_97056433_G_A	13.2992	2.6602																																																						chr12_57184198_G_A	11.3663	2.51497						chr16_1980004_GT_G	3.02554	1.39266														chr1_61277526_G_A	2.16993	1.15371						chr15_64821274_G_A	0.839535	0.419768		chr2_96116028_C_A	12.1453	2.57606
				chr11_118495768_G_A	13.2992	2.6602																																																						chr12_57185861_T_A	11.3663	2.51497						chr2_111224391_G_A	3.02396	1.39227														chr1_94042767_G_A	2.16993	1.15371						chr16_15750283_G_A	0.839535	0.419768		chr2_99594289_C_T	12.1453	2.57606
				chr11_118495795_C_T	13.2992	2.6602																																																						chr12_57199302_G_A	11.3663	2.51497						chr19_3751398_AC_A	3.02089	1.3915														chr10_100065306_T_C	2.16993	1.15371						chr16_2297514_G_A	0.839535	0.419768		chr20_2432544_CT_C	12.1453	2.57606
				chr11_35432808_G_A	13.2992	2.6602																																																						chr12_57202435_G_C	11.3663	2.51497						chr19_42763988_AG_A	3.01579	1.39023														chr10_123150008_C_G	2.16993	1.15371						chr16_23535176_C_T	0.839535	0.419768		chr20_25320235_G_C	12.1453	2.57606
				chr11_35439640_G_A	13.2992	2.6602																																																						chr12_57202471_G_A	11.3663	2.51497						chr13_45713238_C_A	3.01548	1.39016														chr10_126049393_T_C	2.16993	1.15371						chr16_28486408_C_T	0.839535	0.419768		chr20_38161542_G_A	12.1453	2.57606
				chr11_46705248_GC_G	13.2992	2.6602																																																						chr12_57203455_C_T	11.3663	2.51497						chr10_21516894_G_GGGTGTTTGCTGCACAGCAGGCT	3.01167	1.38921														chr10_14932897_G_A	2.16993	1.15371						chr16_28488643_G_A	0.839535	0.419768		chr20_44997298_C_G	12.1453	2.57606
				chr11_46705250_TCC_T	13.2992	2.6602																																																						chr12_57210046_C_T	11.3663	2.51497						chr2_176107606_CG_C	3.01008	1.38881														chr10_16918687_ATAACCTC_A	2.16993	1.15371						chr16_29887773_C_T	0.839535	0.419768		chr20_62836484_G_T	12.1453	2.57606
				chr11_46705253_AC_A	13.2992	2.6602																																																						chr12_57212472_C_T	11.3663	2.51497						chr1_18956261_GC_G	3.00825	1.38835														chr10_18150881_AGTC_A	2.16993	1.15371						chr16_30010071_T_TG	0.839535	0.419768		chr20_63438644_G_A	12.1453	2.57606
				chr11_46705255_ACCGG_A	13.2992	2.6602																																																						chr12_57475399_C_A	11.3663	2.51497						chr3_38850526_C_T	3.00692	1.38802														chr10_18498401_C_T	2.16993	1.15371						chr16_304353_G_A	0.839535	0.419768		chr20_63983216_G_A	12.1453	2.57606
				chr11_46705262_AGCGTCCTTAC_A	13.2992	2.6602																																																						chr12_57476605_C_G	11.3663	2.51497						chr8_123799623_C_T	3.006	1.38779														chr10_27046352_C_G	2.16993	1.15371						chr16_50716671_G_GT	0.839535	0.419768		chr21_43172227_C_T	12.1453	2.57606
				chr11_46705277_G_C	13.2992	2.6602																																																						chr12_57476621_T_A	11.3663	2.51497						chr12_92857322_C_G	3.00063	1.38645														chr10_60205818_C_T	2.16993	1.15371						chr16_70829806_G_A	0.839535	0.419768		chr21_43172228_G_T	12.1453	2.57606
				chr11_46705569_G_GC	13.2992	2.6602																																																						chr12_57477485_G_A	11.3663	2.51497						chr2_97658891_G_A	3.00006	1.38631														chr10_84211167_T_C	2.16993	1.15371						chr16_78432624_C_T	0.839535	0.419768		chr21_46346822_C_T	12.1453	2.57606
				chr11_46705572_G_GTGA	13.2992	2.6602																																																						chr12_57479211_G_A	11.3663	2.51497						chr6_32520043_C_T	2.99987	1.38626														chr10_98427229_TG_T	2.16993	1.15371						chr16_85806860_G_A	0.839535	0.419768		chr22_19763329_G_A	12.1453	2.57606
				chr11_46705573_CA_C	13.2992	2.6602																																																						chr12_57479239_CT_C	11.3663	2.51497						chr16_28063190_TC_T	2.99516	1.38508														chr11_102795478_T_C	2.16993	1.15371						chr16_8811660_T_C	0.839535	0.419768		chr22_20859250_A_C	12.1453	2.57606
				chr11_46705582_A_AT	13.2992	2.6602																																																						chr12_57567529_T_C	11.3663	2.51497						chr13_114295404_G_GTGCTCCCCAGCTCGTCTCCAGCGGCTCTGGCCTGCTCCCCAGCTCGTCTCCAGCGGCTCTGGCC	2.99202	1.3843														chr11_111742575_G_A	2.16993	1.15371						chr16_88643407_T_TGC	0.839535	0.419768		chr22_24083291_G_A	12.1453	2.57606
				chr11_46705588_CG_C	13.2992	2.6602																																																						chr12_57581474_C_T	11.3663	2.51497						chr3_114018721_G_A	2.98832	1.38337														chr11_113424461_G_A	2.16993	1.15371						chr16_88646131_G_T	0.839535	0.419768		chr22_24113727_CA_C	12.1453	2.57606
				chr11_83980616_C_T	13.2992	2.6602																																																						chr12_57763730_G_A	11.3663	2.51497						chr3_39390470_C_T	2.98793	1.38327														chr11_113697354_C_T	2.16993	1.15371						chr17_17813445_G_A	0.839535	0.419768		chr22_37070598_T_TC	12.1453	2.57606
				chr12_111334646_CCCCG_C	13.2992	2.6602																																																						chr12_57766872_C_T	11.3663	2.51497						chr1_61787811_G_A	2.97451	1.3799														chr11_119180140_C_T	2.16993	1.15371						chr17_18143728_G_A	0.839535	0.419768		chr22_37096082_G_T	12.1453	2.57606
				chr12_111334654_T_TCGGG	13.2992	2.6602																																																						chr12_57793007_C_T	11.3663	2.51497						chr7_21765477_G_A	2.97357	1.37966														chr11_121137586_G_A	2.16993	1.15371						chr17_19555892_T_A	0.839535	0.419768		chr22_37757957_G_T	12.1453	2.57606
				chr12_111334660_C_T	13.2992	2.6602																																																						chr12_5991914_A_C	11.3663	2.51497						chr5_173608292_T_TCTTAGGAAGTGTC	2.97143	1.37913														chr11_125908289_G_A	2.16993	1.15371						chr17_27778919_C_T	0.839535	0.419768		chr22_41149057_G_A	12.1453	2.57606
				chr12_111334671_A_T	13.2992	2.6602																																																						chr12_6034813_G_A	11.3663	2.51497						chr17_72648893_G_A	2.97072	1.37895														chr11_126003977_A_G	2.16993	1.15371						chr17_37097984_C_T	0.839535	0.419768		chr22_42693176_T_C	12.1453	2.57606
				chr12_111341918_T_C	13.2992	2.6602																																																						chr12_6034821_C_T	11.3663	2.51497						chr2_37241743_TC_T	2.96782	1.37822														chr11_15973072_C_T	2.16993	1.15371						chr17_37188383_G_A	0.839535	0.419768		chr22_46384675_C_T	12.1453	2.57606
				chr12_132620345_CAAGT_C	13.2992	2.6602																																																						chr12_6075447_C_CA	11.3663	2.51497						chr10_124994609_GCAAGTAGGGGTCATAAAATATGACGCTGAATC_G	2.96308	1.37702														chr11_17516267_C_T	2.16993	1.15371						chr17_41583831_C_G	0.839535	0.419768		chr22_46391701_C_A	12.1453	2.57606
				chr12_132621840_G_GA	13.2992	2.6602																																																						chr12_63150205_C_A	11.3663	2.51497						chr1_93218516_CT_C	2.95584	1.37519														chr11_17522790_T_G	2.16993	1.15371						chr17_42796250_C_T	0.839535	0.419768		chr22_50627354_C_T	12.1453	2.57606
				chr12_132621842_GT_G	13.2992	2.6602																																																						chr12_6348981_G_A	11.3663	2.51497						chr12_118381757_TCAGA_T	2.95084	1.37393														chr11_20080174_G_A	2.16993	1.15371						chr17_50197190_G_A	0.839535	0.419768		chr3_10094292_G_A	12.1453	2.57606
				chr12_132621850_GCCTTCCC_G	13.2992	2.6602																																																						chr12_6349180_G_A	11.3663	2.51497						chr9_96641842_G_C	2.94798	1.3732														chr11_2403262_A_AG	2.16993	1.15371						chr17_58200223_A_AG	0.839535	0.419768		chr3_10142073_T_A	12.1453	2.57606
				chr12_85056911_TGAGATTA_T	13.2992	2.6602																																																						chr12_6355294_T_C	11.3663	2.51497						chr19_48365921_C_T	2.94431	1.37227														chr11_36573405_G_A	2.16993	1.15371						chr17_75522000_G_T	0.839535	0.419768		chr3_119810184_G_A	12.1453	2.57606
				chr12_85056928_C_CTAATCTCAGATTT	13.2992	2.6602																																																						chr12_6363643_A_G	11.3663	2.51497						chr9_137102046_TAC_T	2.94305	1.37195														chr11_36592971_C_G	2.16993	1.15371						chr17_82093697_C_T	0.839535	0.419768		chr3_120650848_A_C	12.1453	2.57606
				chr13_101083152_T_TGTATGACATAACCCAGCATCCATTTTTTAAGA	13.2992	2.6602																																																						chr12_6514327_G_A	11.3663	2.51497						chr3_195787243_G_GCATC	2.94302	1.37195														chr11_45915513_G_A	2.16993	1.15371						chr18_3094252_C_T	0.839535	0.419768		chr3_123915244_AG_A	12.1453	2.57606
				chr13_112875807_G_A	13.2992	2.6602																																																						chr12_6514383_C_A	11.3663	2.51497						chr13_19204338_A_G	2.94258	1.37184														chr11_46864497_G_A	2.16993	1.15371						chr18_30996876_G_A	0.839535	0.419768		chr3_124298798_A_T	12.1453	2.57606
				chr13_52844895_G_A	13.2992	2.6602																																																						chr12_6517374_CT_C	11.3663	2.51497						chr9_83623035_CG_C	2.93773	1.37061														chr11_47341995_C_T	2.16993	1.15371						chr18_46489011_A_G	0.839535	0.419768		chr3_128908203_C_T	12.1453	2.57606
				chr14_105460837_G_A	13.2992	2.6602																																																						chr12_6528716_G_C	11.3663	2.51497						chr13_19467253_CA_C	2.93695	1.37041														chr11_58622820_T_C	2.16993	1.15371						chr19_10829156_C_T	0.839535	0.419768		chr3_149129800_G_A	12.1453	2.57606
				chr14_105460838_G_GCA	13.2992	2.6602																																																						chr12_6528960_A_G	11.3663	2.51497						chr1_153934830_T_TGCTGCTGC	2.93587	1.37013														chr11_6271220_C_CT	2.16993	1.15371						chr19_17188028_G_A	0.839535	0.419768		chr3_165019755_C_CA	12.1453	2.57606
				chr14_105460850_T_C	13.2992	2.6602																																																						chr12_6530920_G_T	11.3663	2.51497						chr12_111803962_G_A	2.92404	1.36712														chr11_64660440_T_A	2.16993	1.15371						chr19_44818852_C_T	0.839535	0.419768		chr3_184323576_G_A	12.1453	2.57606
				chr14_105460859_A_C	13.2992	2.6602																																																						chr12_66377045_C_T	11.3663	2.51497						chr3_48268495_G_GAC	2.91368	1.36448														chr11_64747273_GT_G	2.16993	1.15371						chr19_54193279_G_A	0.839535	0.419768		chr3_33014212_G_GC	12.1453	2.57606
				chr14_58474645_A_AG	13.2992	2.6602																																																						chr12_6819316_G_GT	11.3663	2.51497						chr3_180975376_A_G	2.9077	1.36295														chr11_64750410_G_A	2.16993	1.15371						chr1_150560119_G_A	0.839535	0.419768		chr3_38011318_G_C	12.1453	2.57606
				chr14_58508591_C_G	13.2992	2.6602																																																						chr12_6843010_G_A	11.3663	2.51497						chr4_88396869_T_A	2.9077	1.36295														chr11_64751370_G_A	2.16993	1.15371						chr1_158648553_G_A	0.839535	0.419768		chr3_38697618_GC_G	12.1453	2.57606
				chr15_40934572_C_T	13.2992	2.6602																																																						chr12_6843471_C_T	11.3663	2.51497						chr2_162279995_C_G	2.90437	1.3621														chr11_65554071_G_A	2.16993	1.15371						chr1_160425206_A_C	0.839535	0.419768		chr3_46266051_C_G	12.1453	2.57606
				chr15_52213244_C_T	13.2992	2.6602																																																						chr12_6845661_C_T	11.3663	2.51497						chr7_100958051_T_TACACTACCTCAATCACCACCACCGAGACCCCATCACACAGTACTCC	2.90251	1.36162														chr11_67609582_G_A	2.16993	1.15371						chr1_16132150_C_T	0.839535	0.419768		chr3_46705818_C_T	12.1453	2.57606
				chr15_52239753_G_A	13.2992	2.6602																																																						chr12_6941469_C_T	11.3663	2.51497						chr5_139848191_C_T	2.8997	1.3609														chr11_68042753_C_T	2.16993	1.15371						chr1_182816785_C_A	0.839535	0.419768		chr3_46991926_C_T	12.1453	2.57606
				chr15_61922622_C_G	13.2992	2.6602																																																						chr12_6960136_C_T	11.3663	2.51497						chr17_5141483_AATAG_A	2.8974	1.36031														chr11_71435575_C_T	2.16993	1.15371						chr1_203712044_A_G	0.839535	0.419768		chr3_49026571_C_T	12.1453	2.57606
				chr15_63559884_C_CCACGGCGGGCAGTTCTTTG	13.2992	2.6602																																																						chr12_6960371_G_A	11.3663	2.51497						chr3_113657355_G_C	2.89356	1.35932														chr11_71444036_G_A	2.16993	1.15371						chr1_20654663_G_A	0.839535	0.419768		chr3_51270989_C_T	12.1453	2.57606
				chr15_72580965_A_G	13.2992	2.6602																																																						chr12_7068479_G_C	11.3663	2.51497						chr1_47225412_AGCCCCTG_A	2.88982	1.35836														chr11_8717832_C_T	2.16993	1.15371						chr1_210094355_C_T	0.839535	0.419768		chr3_51357052_C_A	12.1453	2.57606
				chr15_72580967_G_T	13.2992	2.6602																																																						chr12_7190511_CGG_C	11.3663	2.51497						chr1_155250423_GC_G	2.88753	1.35777														chr12_102852875_C_T	2.16993	1.15371						chr1_225838755_G_A	0.839535	0.419768		chr3_51986666_G_A	12.1453	2.57606
				chr15_72580970_T_TG	13.2992	2.6602																																																						chr12_7190514_CCTCTGAGGCAGTGAGTGTTCTTGAGGTGGAAAGCCCAGGTGCA_C	11.3663	2.51497						chr3_197654833_C_CCT	2.88746	1.35775														chr12_109227381_G_A	2.16993	1.15371						chr1_225839271_G_A	0.839535	0.419768		chr3_69959371_G_A	12.1453	2.57606
				chr15_72580971_A_G	13.2992	2.6602																																																						chr12_7191340_C_T	11.3663	2.51497						chr7_7456061_C_A	2.88162	1.35625														chr12_109792747_C_T	2.16993	1.15371						chr1_22892938_G_A	0.839535	0.419768		chr3_78661992_C_T	12.1453	2.57606
				chr15_84857742_G_GGTGTC	13.2992	2.6602																																																						chr12_71939025_G_C	11.3663	2.51497						chr17_78171914_A_C	2.88111	1.35612														chr12_117256017_A_C	2.16993	1.15371						chr1_236739318_G_A	0.839535	0.419768		chr4_118335531_C_T	12.1453	2.57606
				chr15_84857743_A_AG	13.2992	2.6602																																																						chr12_76346382_CAGTT_C	11.3663	2.51497						chr8_22109378_C_CCCGCTCCCAGTCCCTGCGGAGACCGCTCCCAGTCCCTGCGGAGA	2.88111	1.35612														chr12_120739356_C_T	2.16993	1.15371						chr1_236739465_C_T	0.839535	0.419768		chr4_118338222_A_C	12.1453	2.57606
				chr15_86154492_A_ATG	13.2992	2.6602																																																						chr12_76347305_C_T	11.3663	2.51497						chr7_31658299_C_CTT	2.8777	1.35524														chr12_123743858_G_A	2.16993	1.15371						chr1_34761348_C_T	0.839535	0.419768		chr4_121903017_C_G	12.1453	2.57606
				chr15_86154495_A_AT	13.2992	2.6602																																																						chr12_76347712_G_C	11.3663	2.51497						chr12_42097477_G_A	2.87759	1.35521														chr12_45403152_T_G	2.16993	1.15371						chr1_44981035_C_T	0.839535	0.419768		chr4_15480737_GA_G	12.1453	2.57606
				chr15_86154502_TA_T	13.2992	2.6602																																																						chr12_80484519_G_A	11.3663	2.51497						chr1_93239883_A_C	2.87394	1.35427														chr12_49962088_T_C	2.16993	1.15371						chr1_45332443_C_A	0.839535	0.419768		chr4_155914399_T_C	12.1453	2.57606
				chr15_86154506_CCA_C	13.2992	2.6602																																																						chr12_80510409_A_G	11.3663	2.51497						chr12_122992580_G_A	2.86954	1.35314														chr12_52317930_C_T	2.16993	1.15371						chr1_53210033_A_G	0.839535	0.419768		chr4_1832904_C_T	12.1453	2.57606
				chr17_42564847_T_G	13.2992	2.6602																																																						chr12_80619507_T_C	11.3663	2.51497						chr9_106927204_T_TGGC	2.86954	1.35314														chr12_55723907_GA_G	2.16993	1.15371						chr1_6445897_A_C	0.839535	0.419768		chr4_3485634_T_C	12.1453	2.57606
				chr17_57866533_G_A	13.2992	2.6602																																																						chr12_80708116_A_G	11.3663	2.51497						chr10_127447489_G_A	2.8689	1.35297														chr12_57475816_GCCTCCAC_G	2.16993	1.15371						chr1_65608767_C_A	0.839535	0.419768		chr4_3766949_G_A	12.1453	2.57606
				chr17_58415566_GCCACCACT_G	13.2992	2.6602																																																						chr12_862143_G_T	11.3663	2.51497						chr11_57696787_C_T	2.8689	1.35297														chr12_883435_T_G	2.16993	1.15371						chr20_391536_C_T	0.839535	0.419768		chr4_55081954_A_T	12.1453	2.57606
				chr19_17339046_GGGGA_G	13.2992	2.6602																																																						chr12_908008_G_A	11.3663	2.51497						chr11_65087971_C_T	2.8689	1.35297														chr12_98659315_C_T	2.16993	1.15371						chr20_49513141_C_T	0.839535	0.419768		chr4_635952_G_A	12.1453	2.57606
				chr19_50687949_T_C	13.2992	2.6602																																																						chr12_91146234_T_C	11.3663	2.51497						chr11_65613030_T_G	2.8689	1.35297														chr13_108209993_CTCTTT_C	2.16993	1.15371						chr20_62833053_A_G	0.839535	0.419768		chr4_6375932_C_G	12.1453	2.57606
				chr19_58394724_G_GGAAAATC	13.2992	2.6602																																																						chr12_91151775_T_C	11.3663	2.51497						chr14_24181761_C_T	2.8689	1.35297														chr13_113118770_T_C	2.16993	1.15371						chr21_42388436_G_T	0.839535	0.419768		chr4_666588_G_A	12.1453	2.57606
				chr19_58394728_G_GGT	13.2992	2.6602																																																						chr12_9197096_TC_T	11.3663	2.51497						chr15_40902674_G_A	2.8689	1.35297														chr13_24249477_G_A	2.16993	1.15371						chr21_44291116_G_A	0.839535	0.419768		chr4_78534505_C_CA	12.1453	2.57606
				chr19_58394730_G_GGACT	13.2992	2.6602																																																						chr12_93850041_G_A	11.3663	2.51497						chr15_59618450_C_G	2.8689	1.35297														chr13_98726436_T_C	2.16993	1.15371						chr21_44418500_C_T	0.839535	0.419768		chr4_850016_G_A	12.1453	2.57606
				chr19_58394736_AAGTC_A	13.2992	2.6602																																																						chr12_94971600_A_G	11.3663	2.51497						chr16_66566827_T_TAAATGAGATGGCGATC	2.8689	1.35297														chr14_105142753_T_A	2.16993	1.15371						chr21_46151569_C_T	0.839535	0.419768		chr4_88061918_G_T	12.1453	2.57606
				chr19_58394742_AAC_A	13.2992	2.6602																																																						chr12_95976611_G_A	11.3663	2.51497						chr16_70139000_G_A	2.8689	1.35297														chr14_23430649_T_A	2.16993	1.15371						chr21_46152955_A_G	0.839535	0.419768		chr4_88067941_G_A	12.1453	2.57606
				chr19_7444381_G_A	13.2992	2.6602																																																						chr12_95976637_G_C	11.3663	2.51497						chr17_3292209_C_A	2.8689	1.35297														chr14_33800401_C_CGGGGGGGGGGG	2.16993	1.15371						chr22_19139901_C_T	0.839535	0.419768		chr4_94279046_T_A	12.1453	2.57606
				chr19_7470201_C_CGGGCAGGAGGGCTGTGCCCCCGGCCTTGAGAGAGA	13.2992	2.6602																																																						chr12_98537522_A_G	11.3663	2.51497						chr17_5004971_C_G	2.8689	1.35297														chr14_37592635_A_C	2.16993	1.15371						chr22_20432067_G_GCGCAGCCTCCC	0.839535	0.419768		chr5_119151964_C_A	12.1453	2.57606
				chr1_110198302_C_CT	13.2992	2.6602																																																						chr13_102875580_G_T	11.3663	2.51497						chr17_7258766_G_A	2.8689	1.35297														chr14_64212871_G_A	2.16993	1.15371						chr22_35406682_C_T	0.839535	0.419768		chr5_137886214_G_A	12.1453	2.57606
				chr1_110198307_GA_G	13.2992	2.6602																																																						chr13_103058281_AT_A	11.3663	2.51497						chr19_11375678_C_A	2.8689	1.35297														chr14_69778483_G_GTT	2.16993	1.15371						chr22_46389331_C_T	0.839535	0.419768		chr5_157493179_T_G	12.1453	2.57606
				chr1_11247720_A_C	13.2992	2.6602																																																						chr13_108209513_CTCTTA_C	11.3663	2.51497						chr20_3115409_G_A	2.8689	1.35297														chr14_74297957_T_G	2.16993	1.15371						chr22_50083128_C_T	0.839535	0.419768		chr5_162093964_C_T	12.1453	2.57606
				chr1_11259289_C_A	13.2992	2.6602																																																						chr13_109782450_T_TGGGGGGGGGGG	11.3663	2.51497						chr22_38826622_G_A	2.8689	1.35297														chr14_91303740_T_C	2.16993	1.15371						chr2_210605175_T_C	0.839535	0.419768		chr5_168795576_C_T	12.1453	2.57606
				chr1_1516037_G_GT	13.2992	2.6602																																																						chr13_109782457_CTCGT_C	11.3663	2.51497						chr2_200666724_G_A	2.8689	1.35297														chr14_91313687_C_T	2.16993	1.15371						chr2_219060325_G_A	0.839535	0.419768		chr5_174729213_C_A	12.1453	2.57606
				chr1_1516039_CA_C	13.2992	2.6602																																																						chr13_109785234_C_T	11.3663	2.51497						chr3_75737696_CTG_C	2.8689	1.35297														chr14_91870253_G_A	2.16993	1.15371						chr2_240591997_G_A	0.839535	0.419768		chr5_176654985_G_A	12.1453	2.57606
				chr1_1527705_GT_G	13.2992	2.6602																																																						chr13_110150391_C_T	11.3663	2.51497						chr5_57482386_C_T	2.8689	1.35297														chr15_27845032_C_T	2.16993	1.15371						chr2_71539161_C_T	0.839535	0.419768		chr5_177092330_C_T	12.1453	2.57606
				chr1_1527711_G_GA	13.2992	2.6602																																																						chr13_110450327_T_TTCAGATCAGAG	11.3663	2.51497						chr6_99369612_CT_C	2.8689	1.35297														chr15_41861419_C_T	2.16993	1.15371						chr2_71612698_C_T	0.839535	0.419768		chr5_178986500_CA_C	12.1453	2.57606
				chr1_154988312_G_T	13.2992	2.6602																																																						chr13_110450331_AT_A	11.3663	2.51497						chr8_100063516_A_T	2.8689	1.35297														chr15_42402842_G_A	2.16993	1.15371						chr3_123933736_G_A	0.839535	0.419768		chr5_56881638_G_A	12.1453	2.57606
				chr1_205150771_C_CTTGCCCTGCTTTG	13.2992	2.6602																																																						chr13_110508024_G_A	11.3663	2.51497						chr9_124857574_CA_C	2.8689	1.35297														chr15_42966173_G_A	2.16993	1.15371						chr3_127722455_G_A	0.839535	0.419768		chr5_74713513_ATTCT_A	12.1453	2.57606
				chr1_205150777_A_AG	13.2992	2.6602																																																						chr13_110508127_C_T	11.3663	2.51497						chr9_33266077_A_C	2.8689	1.35297														chr15_43234861_G_A	2.16993	1.15371						chr3_136327173_G_GTA	0.839535	0.419768		chr6_104784472_G_A	12.1453	2.57606
				chr1_205150778_C_CT	13.2992	2.6602																																																						chr13_110508135_G_A	11.3663	2.51497						chr1_19284773_G_A	2.86702	1.35248														chr15_58014226_T_C	2.16993	1.15371						chr3_136327175_G_A	0.839535	0.419768		chr6_10586862_AG_A	12.1453	2.57606
				chr1_205150782_T_TAAGCAGAACCGTGCCAAGATCA	13.2992	2.6602																																																						chr13_110512162_C_T	11.3663	2.51497						chr17_67743510_C_T	2.86618	1.35227														chr15_58541933_G_A	2.16993	1.15371						chr3_136327178_AT_A	0.839535	0.419768		chr6_116916011_G_A	12.1453	2.57606
				chr1_205150785_G_GA	13.2992	2.6602																																																						chr13_110512163_G_A	11.3663	2.51497						chr17_18144799_G_GAA	2.86507	1.35198														chr15_63042891_G_T	2.16993	1.15371						chr3_136327187_C_A	0.839535	0.419768		chr6_117404398_G_T	12.1453	2.57606
				chr1_22091500_A_G	13.2992	2.6602																																																						chr13_113115708_A_G	11.3663	2.51497						chr10_102733581_C_T	2.8628	1.35139														chr15_72353686_C_T	2.16993	1.15371						chr3_142555897_AT_A	0.839535	0.419768		chr6_127998734_T_C	12.1453	2.57606
				chr1_27550374_A_AG	13.2992	2.6602																																																						chr13_113118616_C_T	11.3663	2.51497						chr19_467664_G_A	2.86077	1.35087														chr15_74891539_C_T	2.16993	1.15371						chr3_193667167_CAGTT_C	0.839535	0.419768		chr6_129050074_G_T	12.1453	2.57606
				chr1_27550388_CG_C	13.2992	2.6602																																																						chr13_113118691_G_A	11.3663	2.51497						chr12_53037613_C_T	2.85875	1.35034														chr15_88849545_G_A	2.16993	1.15371						chr3_46373120_C_T	0.839535	0.419768		chr6_38684416_A_AT	12.1453	2.57606
				chr1_27551643_G_A	13.2992	2.6602																																																						chr13_113118716_G_T	11.3663	2.51497						chr19_47409223_G_A	2.85875	1.35034														chr15_89633729_C_A	2.16993	1.15371						chr3_58148789_C_T	0.839535	0.419768		chr6_53514311_G_C	12.1453	2.57606
				chr1_3852355_C_A	13.2992	2.6602																																																						chr13_113149258_T_G	11.3663	2.51497						chr4_109717668_C_T	2.85875	1.35034														chr15_89670046_C_T	2.16993	1.15371						chr3_7680068_C_T	0.839535	0.419768		chr6_70254493_C_G	12.1453	2.57606
				chr1_43430745_G_A	13.2992	2.6602																																																						chr13_113149266_G_A	11.3663	2.51497						chr14_30605565_T_TA	2.85757	1.35004														chr15_99974505_C_T	2.16993	1.15371						chr3_87240735_C_T	0.839535	0.419768		chr6_72248102_C_T	12.1453	2.57606
				chr1_43433151_G_GGGTCCTGCAGGCCCTGGCTTCTACTTACCGTGCATGTGCATACACTTCCACAC	13.2992	2.6602																																																						chr13_113671632_G_A	11.3663	2.51497						chr1_119393941_CG_C	2.85757	1.35004														chr16_1403294_A_G	2.16993	1.15371						chr4_1380216_C_A	0.839535	0.419768		chr6_73763657_TG_T	12.1453	2.57606
				chr1_43435327_A_AGGGAGGC	13.2992	2.6602																																																						chr13_20143120_G_A	11.3663	2.51497						chr2_178124192_CA_C	2.85757	1.35004														chr16_15720949_C_T	2.16993	1.15371						chr4_169400345_C_T	0.839535	0.419768		chr6_75914833_T_C	12.1453	2.57606
				chr1_43440489_CTGCA_C	13.2992	2.6602																																																						chr13_23324513_G_A	11.3663	2.51497						chr2_186504215_G_C	2.85757	1.35004														chr16_15750196_G_A	2.16993	1.15371						chr4_69595222_G_T	0.839535	0.419768		chr6_80343784_C_T	12.1453	2.57606
				chr1_43440497_C_CTGCA	13.2992	2.6602																																																						chr13_23330416_G_A	11.3663	2.51497						chr10_102726728_C_T	2.85673	1.34982														chr16_20341239_C_T	2.16993	1.15371						chr4_73450737_C_T	0.839535	0.419768		chr6_93259368_C_T	12.1453	2.57606
				chr1_43443681_C_T	13.2992	2.6602																																																						chr13_23330744_G_A	11.3663	2.51497						chr10_119042128_C_T	2.85673	1.34982														chr16_2074389_A_G	2.16993	1.15371						chr4_883337_C_T	0.839535	0.419768		chr7_107281373_G_GT	12.1453	2.57606
				chr1_8362753_C_T	13.2992	2.6602																																																						chr13_23336600_G_A	11.3663	2.51497						chr10_133183929_C_T	2.85673	1.34982														chr16_23380141_G_A	2.16993	1.15371						chr4_95244988_G_A	0.839535	0.419768		chr7_111863564_C_T	12.1453	2.57606
				chr1_9356059_GAACAACAACGA_G	13.2992	2.6602																																																						chr13_23337076_G_T	11.3663	2.51497						chr10_47368000_C_G	2.85673	1.34982														chr16_24875676_TC_T	2.16993	1.15371						chr5_137639938_G_A	0.839535	0.419768		chr7_116526689_G_C	12.1453	2.57606
				chr1_9356072_CGATCGCT_C	13.2992	2.6602																																																						chr13_23338650_G_T	11.3663	2.51497						chr10_68749527_TGA_T	2.85673	1.34982														chr16_28894904_C_T	2.16993	1.15371						chr5_138569014_T_C	0.839535	0.419768		chr7_116771870_G_A	12.1453	2.57606
				chr1_9356176_TGGGC_T	13.2992	2.6602																																																						chr13_23340545_CA_C	11.3663	2.51497						chr10_71296712_G_GATATTCCAGCTGCATACCACTCTGGCAGAGGTGAGGGAAGTCGGGGCCAC	2.85673	1.34982														chr16_28902318_G_GC	2.16993	1.15371						chr5_140698056_G_A	0.839535	0.419768		chr7_117614651_G_A	12.1453	2.57606
				chr1_9356184_A_C	13.2992	2.6602																																																						chr13_23341291_G_A	11.3663	2.51497						chr10_73246163_T_C	2.85673	1.34982														chr16_29888576_G_A	2.16993	1.15371						chr5_149027790_G_A	0.839535	0.419768		chr7_122115073_C_G	12.1453	2.57606
				chr1_9356186_G_C	13.2992	2.6602																																																						chr13_23358377_C_T	11.3663	2.51497						chr10_96397189_C_T	2.85673	1.34982														chr16_48222597_C_T	2.16993	1.15371						chr5_179273037_C_G	0.839535	0.419768		chr7_143292674_TA_T	12.1453	2.57606
				chr20_36634569_C_T	13.2992	2.6602																																																						chr13_24223255_G_A	11.3663	2.51497						chr11_10763839_A_G	2.85673	1.34982														chr16_57897872_C_G	2.16993	1.15371						chr5_1814466_G_A	0.839535	0.419768		chr7_151186592_G_GT	12.1453	2.57606
				chr20_45416594_T_TGACAGGTGCAGCTCCCGTAGAGAATACTTGGAGA	13.2992	2.6602																																																						chr13_24223300_G_A	11.3663	2.51497						chr11_111703217_A_G	2.85673	1.34982														chr16_69335065_C_T	2.16993	1.15371						chr5_33954405_CT_C	0.839535	0.419768		chr7_15385442_T_C	12.1453	2.57606
				chr20_45420397_C_T	13.2992	2.6602																																																						chr13_24249780_A_G	11.3663	2.51497						chr11_112016769_C_T	2.85673	1.34982														chr16_70959736_C_T	2.16993	1.15371						chr5_33954407_G_C	0.839535	0.419768		chr7_155462494_C_T	12.1453	2.57606
				chr20_45425782_C_CT	13.2992	2.6602																																																						chr13_24286242_C_A	11.3663	2.51497						chr11_117918602_TGG_T	2.85673	1.34982														chr16_72787583_C_T	2.16993	1.15371						chr5_53070260_G_T	0.839535	0.419768		chr7_2538765_C_A	12.1453	2.57606
				chr20_45425788_A_AGGCC	13.2992	2.6602																																																						chr13_24297529_G_A	11.3663	2.51497						chr11_117918605_AGATGCCTGGGCTG_A	2.85673	1.34982														chr16_74301612_T_C	2.16993	1.15371						chr5_69420335_G_A	0.839535	0.419768		chr7_27129458_G_A	12.1453	2.57606
				chr20_49373276_C_G	13.2992	2.6602																																																						chr13_24906820_AGTGCTCTGGT_A	11.3663	2.51497						chr11_12294624_C_CA	2.85673	1.34982														chr16_81377235_G_A	2.16993	1.15371						chr5_90627632_A_G	0.839535	0.419768		chr7_27130680_AG_A	12.1453	2.57606
				chr20_63494837_G_GCCCTTTGTGC	13.2992	2.6602																																																						chr13_28023469_C_A	11.3663	2.51497						chr11_124617385_G_A	2.85673	1.34982														chr16_83062_G_A	2.16993	1.15371						chr6_100420914_G_A	0.839535	0.419768		chr7_4791347_C_T	12.1453	2.57606
				chr20_63494840_A_ATCTCCGGCTGGCACGGCGACAACAT	13.2992	2.6602																																																						chr13_28334073_T_A	11.3663	2.51497						chr11_124619314_C_CT	2.85673	1.34982														chr16_84179380_G_A	2.16993	1.15371						chr6_100540197_T_C	0.839535	0.419768		chr7_66092087_G_T	12.1453	2.57606
				chr21_45901043_T_C	13.2992	2.6602																																																						chr13_28431231_A_T	11.3663	2.51497						chr11_124749851_G_A	2.85673	1.34982														chr16_869908_C_T	2.16993	1.15371						chr6_100642628_A_G	0.839535	0.419768		chr7_70790833_G_A	12.1453	2.57606
				chr21_45930810_C_G	13.2992	2.6602																																																						chr13_31797330_G_A	11.3663	2.51497						chr11_124886787_G_C	2.85673	1.34982														chr16_89919714_C_A	2.16993	1.15371						chr6_154091158_G_GT	0.839535	0.419768		chr7_70790880_C_T	12.1453	2.57606
				chr22_19176876_C_T	13.2992	2.6602																																																						chr13_32117474_G_A	11.3663	2.51497						chr11_292887_A_G	2.85673	1.34982														chr17_10642546_C_T	2.16993	1.15371						chr6_160714844_A_G	0.839535	0.419768		chr7_75557680_G_A	12.1453	2.57606
				chr22_20993711_G_C	13.2992	2.6602																																																						chr13_32184648_C_T	11.3663	2.51497						chr11_3659926_G_A	2.85673	1.34982														chr17_1468442_G_A	2.16993	1.15371						chr6_24503413_G_A	0.839535	0.419768		chr7_75981542_C_T	12.1453	2.57606
				chr22_20993712_G_C	13.2992	2.6602																																																						chr13_32210995_C_T	11.3663	2.51497						chr11_47166876_G_C	2.85673	1.34982														chr17_1480825_G_C	2.16993	1.15371						chr6_49435554_C_T	0.839535	0.419768		chr7_99772595_G_A	12.1453	2.57606
				chr22_20993713_G_C	13.2992	2.6602																																																						chr13_32239787_C_T	11.3663	2.51497						chr11_5352289_G_T	2.85673	1.34982														chr17_21304467_G_A	2.16993	1.15371						chr6_52024940_G_A	0.839535	0.419768		chr8_133247877_C_T	12.1453	2.57606
				chr22_20994946_C_CA	13.2992	2.6602																																																						chr13_33061589_C_T	11.3663	2.51497						chr11_55828019_TGGAGA_T	2.85673	1.34982														chr17_28636999_G_C	2.16993	1.15371						chr7_11379632_C_T	0.839535	0.419768		chr8_143726142_G_A	12.1453	2.57606
				chr22_20994955_TG_T	13.2992	2.6602																																																						chr13_35646273_G_T	11.3663	2.51497						chr11_55828027_T_TTTTAA	2.85673	1.34982														chr17_30090536_G_A	2.16993	1.15371						chr7_128854493_G_A	0.839535	0.419768		chr8_24917708_CA_C	12.1453	2.57606
				chr22_20994958_T_TC	13.2992	2.6602																																																						chr13_35646274_A_T	11.3663	2.51497						chr11_59153293_G_A	2.85673	1.34982														chr17_31327581_A_T	2.16993	1.15371						chr7_44531753_A_C	0.839535	0.419768		chr8_27525401_TC_T	12.1453	2.57606
				chr22_20995848_AGGCT_A	13.2992	2.6602																																																						chr13_36312221_A_G	11.3663	2.51497						chr11_6244219_G_A	2.85673	1.34982														chr17_38327875_C_CA	2.16993	1.15371						chr7_4790787_C_T	0.839535	0.419768		chr8_3396299_C_T	12.1453	2.57606
				chr22_20995858_G_GTCCA	13.2992	2.6602																																																						chr13_36853606_T_C	11.3663	2.51497						chr11_63217378_G_A	2.85673	1.34982														chr17_39715792_C_T	2.16993	1.15371						chr8_109087693_A_G	0.839535	0.419768		chr8_3468819_G_A	12.1453	2.57606
				chr22_20995967_T_C	13.2992	2.6602																																																						chr13_36853637_C_T	11.3663	2.51497						chr11_65044683_G_A	2.85673	1.34982														chr17_41503348_A_G	2.16993	1.15371						chr8_134602298_C_T	0.839535	0.419768		chr8_37966295_T_A	12.1453	2.57606
				chr22_20996054_G_A	13.2992	2.6602																																																						chr13_36865686_A_G	11.3663	2.51497						chr11_65129820_C_T	2.85673	1.34982														chr17_41583831_C_G	2.16993	1.15371						chr8_143813896_T_G	0.839535	0.419768		chr8_41699467_G_A	12.1453	2.57606
				chr22_20996076_A_G	13.2992	2.6602																																																						chr13_37651393_C_T	11.3663	2.51497						chr11_65590166_G_A	2.85673	1.34982														chr17_44913289_C_T	2.16993	1.15371						chr8_19954222_G_A	0.839535	0.419768		chr8_47820897_A_G	12.1453	2.57606
				chr22_20996707_C_CAGCCGGGTGTTGTAGAAGCCGTAGTAGTAGGGGGCCGCAAACAAGTAGCTGG	13.2992	2.6602																																																						chr13_38688672_G_A	11.3663	2.51497						chr11_66566336_G_A	2.85673	1.34982														chr17_4632864_G_A	2.16993	1.15371						chr8_22162707_A_G	0.839535	0.419768		chr8_56993281_G_A	12.1453	2.57606
				chr22_20997260_TGA_T	13.2992	2.6602																																																						chr13_38688767_G_T	11.3663	2.51497						chr11_6785315_C_T	2.85673	1.34982														chr17_50075631_C_T	2.16993	1.15371						chr8_3190109_G_C	0.839535	0.419768		chr8_63061412_C_T	12.1453	2.57606
				chr22_36762927_G_C	13.2992	2.6602																																																						chr13_38688947_C_T	11.3663	2.51497						chr11_73296826_G_A	2.85673	1.34982														chr17_58280016_T_C	2.16993	1.15371						chr8_47966202_T_C	0.839535	0.419768		chr8_64596914_G_A	12.1453	2.57606
				chr22_37139125_A_G	13.2992	2.6602																																																						chr13_38689817_G_A	11.3663	2.51497						chr11_73365696_G_A	2.85673	1.34982														chr17_6434083_G_A	2.16993	1.15371						chr8_93781725_T_C	0.839535	0.419768		chr8_89958741_C_CT	12.1453	2.57606
				chr22_37143611_T_A	13.2992	2.6602																																																						chr13_38859536_G_A	11.3663	2.51497						chr11_74085786_G_A	2.85673	1.34982														chr17_73200612_G_A	2.16993	1.15371						chr9_110137021_C_T	0.839535	0.419768		chr8_99096429_C_T	12.1453	2.57606
				chr22_42212784_A_AAGGAAATCAAGCAGCACAGCTCCTGAAATGAAACAGATCAAT	13.2992	2.6602																																																						chr13_39677550_C_T	11.3663	2.51497						chr11_7420519_G_A	2.85673	1.34982														chr17_75732214_G_A	2.16993	1.15371						chr9_120989077_T_G	0.839535	0.419768		chr8_99096430_C_A	12.1453	2.57606
				chr22_42212788_G_GACTATCCAATTCCCAGAAAGTTTGAA	13.2992	2.6602																																																						chr13_39677553_G_C	11.3663	2.51497						chr11_77103222_G_A	2.85673	1.34982														chr17_7586727_C_T	2.16993	1.15371						chr9_128350560_C_T	0.839535	0.419768		chr9_113389469_T_C	12.1453	2.57606
				chr22_42212873_TAG_T	13.2992	2.6602																																																						chr13_40807359_T_C	11.3663	2.51497						chr11_77725596_G_A	2.85673	1.34982														chr17_8147713_C_T	2.16993	1.15371						chr9_128353537_G_GC	0.839535	0.419768		chr9_120530025_G_A	12.1453	2.57606
				chr22_42213672_T_C	13.2992	2.6602																																																						chr13_48381336_A_C	11.3663	2.51497						chr12_102175601_A_T	2.85673	1.34982														chr17_82083565_G_A	2.16993	1.15371						chr9_130458525_G_A	0.839535	0.419768		chr9_121321280_G_A	12.1453	2.57606
				chr22_42213678_CTGGT_C	13.2992	2.6602																																																						chr13_48411849_C_T	11.3663	2.51497						chr12_103648751_C_T	2.85673	1.34982														chr18_23538564_G_C	2.16993	1.15371						chr9_133065165_G_A	0.839535	0.419768		chr9_126691042_C_G	12.1453	2.57606
				chr22_42213682_T_TACCA	13.2992	2.6602																																																						chr13_48411945_T_TGA	11.3663	2.51497						chr12_103985728_A_ATTGAGAGCGTGGAGTTAAGAGGAGAATCAGCTTTCAGT	2.85673	1.34982														chr18_31524752_T_TA	2.16993	1.15371						chr9_133642303_G_A	0.839535	0.419768		chr9_127467749_C_T	12.1453	2.57606
				chr22_42213688_G_GAC	13.2992	2.6602																																																						chr13_48412288_G_C	11.3663	2.51497						chr12_104123387_C_T	2.85673	1.34982														chr18_57688311_C_T	2.16993	1.15371						chr9_137007943_C_T	0.839535	0.419768		chr9_131091719_C_T	12.1453	2.57606
				chr22_42213720_T_TCCTCTGAACAGCTGAAGTCCCCTATGGCAGAGTCATTAGATGGAGGCTGCTCCAGCAGTTCAGAGGATCAAGGCGAGAGAGTGCGGCAACTAAGTGGCCAGAGCACCAGCTCTGACACCACCTACAAGGGTGGAG	13.2992	2.6602																																																						chr13_49528518_GA_G	11.3663	2.51497						chr12_108292778_A_C	2.85673	1.34982														chr18_57691955_C_T	2.16993	1.15371						chr16_55871764_C_T	0.837876	0.418938		chr9_136433219_C_CA	12.1453	2.57606
				chr2_140702265_G_A	13.2992	2.6602																																																						chr13_51934773_C_A	11.3663	2.51497						chr12_111931701_G_T	2.85673	1.34982														chr19_10096299_C_CGGCGCCGTCG	2.16993	1.15371						chr12_95300167_G_A	0.83736	0.41868		chr9_136507349_T_C	12.1453	2.57606
				chr2_141810363_C_T	13.2992	2.6602																																																						chr13_51937592_C_T	11.3663	2.51497						chr12_122855314_C_T	2.85673	1.34982														chr19_10634849_G_A	2.16993	1.15371						chr2_55680879_G_A	0.836501	0.418251		chr9_136840397_C_T	12.1453	2.57606
				chr2_196292714_T_A	13.2992	2.6602																																																						chr13_51974178_A_ATC	11.3663	2.51497						chr12_12908430_AG_A	2.85673	1.34982														chr19_11201992_G_A	2.16993	1.15371						chr6_151430154_T_C	0.836501	0.418251		chr9_137009861_C_T	12.1453	2.57606
				chr2_219473620_T_C	13.2992	2.6602																																																						chr13_51974181_CAGGG_C	11.3663	2.51497						chr12_131915352_C_T	2.85673	1.34982														chr19_13286889_C_T	2.16993	1.15371						chr11_72293609_G_A	0.835924	0.417962		chr9_35059092_C_T	12.1453	2.57606
				chr2_219473621_G_A	13.2992	2.6602																																																						chr13_51974186_G_GTATCATT	11.3663	2.51497						chr12_29506881_GT_G	2.85673	1.34982														chr19_35351841_T_C	2.16993	1.15371						chrX_55146255_TG_T	0.835342	0.417671		chr9_36882094_C_T	12.1453	2.57606
				chr2_219473624_G_C	13.2992	2.6602																																																						chr13_51974188_ATG_A	11.3663	2.51497						chr12_4434279_C_T	2.85673	1.34982														chr19_3633461_C_CG	2.16993	1.15371						chr11_60397879_ATT_A	0.835264	0.417632		chr9_5742967_A_G	12.1453	2.57606
				chr2_219473627_G_C	13.2992	2.6602																																																						chr13_59666622_C_T	11.3663	2.51497						chr12_49842999_G_A	2.85673	1.34982														chr19_3770958_A_G	2.16993	1.15371						chr2_26477210_G_A	0.834122	0.417061		chr9_70681565_C_T	12.1453	2.57606
				chr2_219473628_G_C	13.2992	2.6602																																																						chr13_75324303_G_T	11.3663	2.51497						chr12_50006600_C_T	2.85673	1.34982														chr19_38463504_G_A	2.16993	1.15371						chr13_51950132_C_T	0.833222	0.416611		chr9_744567_A_G	12.1453	2.57606
				chr2_219501951_G_A	13.2992	2.6602																																																						chr13_75327770_G_GT	11.3663	2.51497						chr12_55719547_C_T	2.85673	1.34982														chr19_38917737_C_T	2.16993	1.15371						chr17_8149277_G_C	0.833222	0.416611		chr9_97428557_A_G	12.1453	2.57606
				chr2_219506378_G_GGTAAGGGGAAGAGGCAGGAGGCAGCAGGAACCGGAGGGTGTGAGGTGTGGCCAGATGCAGAGCCCACGGCGTTCAC	13.2992	2.6602																																																						chr13_75341187_G_A	11.3663	2.51497						chr12_5635150_A_G	2.85673	1.34982														chr19_41879281_G_A	2.16993	1.15371						chr4_169585374_C_T	0.833222	0.416611		chr9_97464949_G_A	12.1453	2.57606
				chr2_25980704_C_T	13.2992	2.6602																																																						chr13_83880999_G_C	11.3663	2.51497						chr12_56424810_A_G	2.85673	1.34982														chr19_43553421_C_T	2.16993	1.15371						chr4_69594643_C_T	0.832143	0.416071		chr9_98823344_C_T	12.1453	2.57606
				chr2_27053432_A_ACC	13.2992	2.6602																																																						chr13_94382447_A_G	11.3663	2.51497						chr12_58888335_C_T	2.85673	1.34982														chr19_44704200_C_T	2.16993	1.15371						chr3_195780213_GTC_G	0.83019	0.415095		chrX_100406995_C_G	12.1453	2.57606
				chr2_36849486_T_TGA	13.2992	2.6602																																																						chr13_98708699_T_C	11.3663	2.51497						chr12_5921246_G_A	2.85673	1.34982														chr19_45671325_G_A	2.16993	1.15371						chr5_1930203_T_TTG	0.830163	0.415081		chrX_100408100_G_GT	12.1453	2.57606
				chr2_36849487_CCA_C	13.2992	2.6602																																																						chr13_98709654_T_C	11.3663	2.51497						chr12_95108510_T_C	2.85673	1.34982														chr19_48499816_C_CGGGGGGGGGGGGGGGGGGGGGGGGGGGGGGGGCG	2.16993	1.15371						chr9_133071682_CCACGGGTGACTCTGAGGCTGCCCCT_C	0.830075	0.415037		chrX_100408237_C_T	12.1453	2.57606
				chr3_114350773_T_TC	13.2992	2.6602																																																						chr13_98881940_C_T	11.3663	2.51497						chr13_33129601_C_T	2.85673	1.34982														chr19_48703939_C_T	2.16993	1.15371						chr15_80937969_G_A	0.829839	0.414919		chrX_129567321_C_A	12.1453	2.57606
				chr3_114350784_AG_A	13.2992	2.6602																																																						chr13_98897504_G_A	11.3663	2.51497						chr13_38976570_G_A	2.85673	1.34982														chr19_49864211_T_TA	2.16993	1.15371						chr15_45104259_G_A	0.827819	0.41391		chrX_133303202_C_T	12.1453	2.57606
				chr3_170526678_C_T	13.2992	2.6602																																																						chr14_102044377_G_A	11.3663	2.51497						chr13_50015792_CA_C	2.85673	1.34982														chr19_50249039_G_T	2.16993	1.15371						chr17_61400187_C_T	0.827819	0.41391		chrX_50916428_TC_T	12.1453	2.57606
				chr3_175097080_C_T	13.2992	2.6602																																																						chr14_102283536_G_A	11.3663	2.51497						chr14_21022116_C_T	2.85673	1.34982														chr19_50286686_G_T	2.16993	1.15371						chr21_10569747_G_A	0.827819	0.41391		chr1_109604106_T_C	12.1451	2.57605
				chr3_175803161_AG_A	13.2992	2.6602																																																						chr14_102929161_C_T	11.3663	2.51497						chr14_45027361_G_A	2.85673	1.34982														chr19_50309767_T_TCG	2.16993	1.15371						chr4_3074905_AGC_A	0.827819	0.41391		chr1_110061565_T_A	12.1451	2.57605
				chr3_49723004_G_C	13.2992	2.6602																																																						chr14_102968668_C_T	11.3663	2.51497						chr14_54702196_C_G	2.85673	1.34982														chr19_50820045_C_T	2.16993	1.15371						chr14_23403415_C_A	0.826935	0.413468		chr1_110340172_G_A	12.1451	2.57605
				chr3_49723007_A_C	13.2992	2.6602																																																						chr14_103699479_C_A	11.3663	2.51497						chr14_64939561_C_T	2.85673	1.34982														chr19_5824289_C_T	2.16993	1.15371						chr6_129148991_G_A	0.826935	0.413468		chr1_1233096_A_G	12.1451	2.57605
				chr3_57257413_T_TTTGCC	13.2992	2.6602																																																						chr14_103707056_A_G	11.3663	2.51497						chr14_73738642_C_T	2.85673	1.34982														chr19_6375587_G_A	2.16993	1.15371						chr15_41562719_G_GGGTGACCCAGAGCACCATGTT	0.825971	0.412985		chr1_1332195_G_A	12.1451	2.57605
				chr3_57259936_GC_G	13.2992	2.6602																																																						chr14_103707080_G_A	11.3663	2.51497						chr14_85621833_C_A	2.85673	1.34982														chr19_8553367_C_T	2.16993	1.15371						chr1_6445772_CA_C	0.825971	0.412985		chr1_147287673_G_A	12.1451	2.57605
				chr3_68978366_C_T	13.2992	2.6602																																																						chr14_104709372_G_A	11.3663	2.51497						chr14_88185723_G_A	2.85673	1.34982														chr2_119254718_A_G	2.16993	1.15371						chr3_46683127_C_A	0.825971	0.412985		chr1_161171132_C_T	12.1451	2.57605
				chr4_125320150_T_A	13.2992	2.6602																																																						chr14_104711158_G_A	11.3663	2.51497						chr14_94464705_A_G	2.85673	1.34982														chr2_127592876_C_G	2.16993	1.15371						chr10_5887999_G_C	0.824188	0.412094		chr1_165654318_C_T	12.1451	2.57605
				chr4_87845362_GGGAAGAAAAC_G	13.2992	2.6602																																																						chr14_104712939_GACACGTTC_G	11.3663	2.51497						chr14_94496372_C_A	2.85673	1.34982														chr2_135844558_C_T	2.16993	1.15371						chr16_903639_GT_G	0.823779	0.41189		chr1_169485648_T_C	12.1451	2.57605
				chr5_168247579_G_A	13.2992	2.6602																																																						chr14_104773041_C_T	11.3663	2.51497						chr15_101684131_T_C	2.85673	1.34982														chr2_147939196_T_C	2.16993	1.15371						chr16_2205803_TG_T	0.823455	0.411727		chr1_169701640_A_G	12.1451	2.57605
				chr5_71522484_T_TTCTG	13.2992	2.6602																																																						chr14_104773529_A_G	11.3663	2.51497						chr15_29708628_G_C	2.85673	1.34982														chr2_1494011_C_G	2.16993	1.15371						chr20_20000646_A_T	0.823122	0.411561		chr1_181798701_C_T	12.1451	2.57605
				chr5_71559999_C_CAT	13.2992	2.6602																																																						chr14_105143074_C_T	11.3663	2.51497						chr15_56444524_C_CT	2.85673	1.34982														chr2_170829588_C_T	2.16993	1.15371						chr2_1540816_AT_A	0.823122	0.411561		chr1_203217115_G_C	12.1451	2.57605
				chr6_106587750_T_TG	13.2992	2.6602																																																						chr14_105146623_G_A	11.3663	2.51497						chr15_64675948_C_T	2.85673	1.34982														chr2_172474129_A_T	2.16993	1.15371						chr9_32986031_CT_C	0.823122	0.411561		chr1_205921682_CG_C	12.1451	2.57605
				chr6_106587752_AGGAG_A	13.2992	2.6602																																																						chr14_105146703_G_A	11.3663	2.51497						chr15_67417006_C_T	2.85673	1.34982														chr2_177840313_C_T	2.16993	1.15371						chr4_40945074_C_A	0.821663	0.410831		chr1_207475057_A_T	12.1451	2.57605
				chr6_142760353_G_A	13.2992	2.6602																																																						chr14_105148205_G_C	11.3663	2.51497						chr15_78101557_A_G	2.85673	1.34982														chr2_181548804_G_A	2.16993	1.15371						chr1_46273624_G_C	0.82158	0.41079		chr1_21236789_A_G	12.1451	2.57605
				chr6_142769743_TG_T	13.2992	2.6602																																																						chr14_105148326_G_GT	11.3663	2.51497						chr15_94470356_TCC_T	2.85673	1.34982														chr2_182866102_C_G	2.16993	1.15371						chr5_138289539_C_G	0.821126	0.410563		chr1_21290141_G_A	12.1451	2.57605
				chr6_142771630_A_C	13.2992	2.6602																																																						chr14_105150893_C_A	11.3663	2.51497						chr15_97969146_G_A	2.85673	1.34982														chr2_19978802_T_G	2.16993	1.15371						chr17_68555708_G_A	0.820676	0.410338		chr1_21824137_G_A	12.1451	2.57605
				chr6_155455048_G_A	13.2992	2.6602																																																						chr14_105151036_AAT_A	11.3663	2.51497						chr16_2766662_G_A	2.85673	1.34982														chr2_201754516_C_T	2.16993	1.15371						chr2_38989315_C_T	0.820676	0.410338		chr1_21831084_C_T	12.1451	2.57605
				chr6_1959929_C_T	13.2992	2.6602																																																						chr14_105151983_G_A	11.3663	2.51497						chr16_28835983_T_TCC	2.85673	1.34982														chr2_21015435_A_T	2.16993	1.15371						chr3_184315839_T_C	0.81794	0.40897		chr1_21859891_T_C	12.1451	2.57605
				chr6_30740706_G_GGT	13.2992	2.6602																																																						chr14_105152259_T_A	11.3663	2.51497						chr16_30381787_A_C	2.85673	1.34982														chr2_218263580_C_T	2.16993	1.15371						chr3_37047639_A_G	0.817822	0.408911		chr1_21885152_G_A	12.1451	2.57605
				chr6_32405143_A_ACACAGGTGAGGTGGTACCGCTCAGAGCCCAGCACACCTGTGTTTGTG	13.2992	2.6602																																																						chr14_20457104_C_T	11.3663	2.51497						chr16_30583387_CTTTTTGTTTT_C	2.85673	1.34982														chr2_218340124_G_A	2.16993	1.15371						chr11_65087340_G_A	0.817562	0.408781		chr1_220202342_G_A	12.1451	2.57605
				chr7_108095284_T_TGATGTGGATACAGGCCA	13.2992	2.6602																																																						chr14_20476501_A_C	11.3663	2.51497						chr16_3564092_C_G	2.85673	1.34982														chr2_219214456_C_T	2.16993	1.15371						chr14_70166694_C_T	0.817562	0.408781		chr1_220202345_G_A	12.1451	2.57605
				chr7_124842887_GC_G	13.2992	2.6602																																																						chr14_21321350_A_G	11.3663	2.51497						chr16_48088545_C_T	2.85673	1.34982														chr2_219567357_C_T	2.16993	1.15371						chr6_29440178_C_T	0.817562	0.408781		chr1_228245673_C_T	12.1451	2.57605
				chr7_131511311_A_AC	13.2992	2.6602																																																						chr14_21354441_AC_A	11.3663	2.51497						chr16_64948049_T_C	2.85673	1.34982														chr2_232163527_A_G	2.16993	1.15371						chr9_127714388_G_C	0.817562	0.408781		chr1_228280446_G_C	12.1451	2.57605
				chr7_131511317_CG_C	13.2992	2.6602																																																						chr14_21395078_C_A	11.3663	2.51497						chr16_69447168_G_C	2.85673	1.34982														chr2_232540618_G_A	2.16993	1.15371						chr9_27524366_G_GTGTT	0.817562	0.408781		chr1_228316066_G_A	12.1451	2.57605
				chr7_138861291_C_T	13.2992	2.6602																																																						chr14_21408821_C_T	11.3663	2.51497						chr17_3433106_CCTTGCAGATA_C	2.85673	1.34982														chr2_232545583_G_A	2.16993	1.15371						chr10_67884768_C_CGGGGGGGGGG	0.817136	0.408568		chr1_2304323_C_T	12.1451	2.57605
				chr7_138918442_CT_C	13.2992	2.6602																																																						chr14_21409886_G_A	11.3663	2.51497						chr17_4013530_C_T	2.85673	1.34982														chr2_232844373_C_G	2.16993	1.15371						chr17_72123563_A_C	0.815294	0.407647		chr1_2304344_C_G	12.1451	2.57605
				chr7_138918445_T_TA	13.2992	2.6602																																																						chr14_21414345_G_T	11.3663	2.51497						chr17_41487406_T_A	2.85673	1.34982														chr2_233469380_G_A	2.16993	1.15371						chr20_1611504_TGA_T	0.814404	0.407202		chr1_236889315_A_G	12.1451	2.57605
				chr7_40094550_GAAATTCAGATATTCAGTCTT_G	13.2992	2.6602																																																						chr14_21429271_C_T	11.3663	2.51497						chr17_41487407_C_A	2.85673	1.34982														chr2_241242648_G_T	2.16993	1.15371						chr14_24291558_G_A	0.81426	0.40713		chr1_2592013_C_T	12.1451	2.57605
				chr7_84999723_A_C	13.2992	2.6602																																																						chr14_22774389_G_A	11.3663	2.51497						chr17_41935345_TA_T	2.85673	1.34982														chr2_27099503_C_T	2.16993	1.15371						chr6_35476058_G_A	0.814007	0.407003		chr1_26041698_A_G	12.1451	2.57605
				chr8_100240918_CAAAAGGA_C	13.2992	2.6602																																																						chr14_22841597_A_G	11.3663	2.51497						chr17_43013632_AGT_A	2.85673	1.34982														chr2_31383002_G_A	2.16993	1.15371						chr2_44301117_G_A	0.812675	0.406338		chr1_40271990_G_A	12.1451	2.57605
				chr8_104251701_G_A	13.2992	2.6602																																																						chr14_22845819_C_A	11.3663	2.51497						chr17_4445095_G_T	2.85673	1.34982														chr2_33300564_C_A	2.16993	1.15371						chr1_155291918_G_A	0.812185	0.406092		chr1_40784334_C_G	12.1451	2.57605
				chr8_67095411_A_G	13.2992	2.6602																																																						chr14_23307939_C_T	11.3663	2.51497						chr17_50551040_C_T	2.85673	1.34982														chr2_50053543_C_T	2.16993	1.15371						chr2_99167844_G_A	0.811878	0.405939		chr1_40817299_G_A	12.1451	2.57605
				chr9_113290972_C_T	13.2992	2.6602																																																						chr14_23322226_G_T	11.3663	2.51497						chr17_58156003_C_CA	2.85673	1.34982														chr2_61017791_C_T	2.16993	1.15371						chr11_640108_CA_C	0.807355	0.403677		chr1_42740050_C_A	12.1451	2.57605
				chr19_54632077_C_A	13.299	2.66019																																																						chr14_23382492_C_T	11.3663	2.51497						chr17_65902190_C_T	2.85673	1.34982														chr2_71568304_TG_T	2.16993	1.15371						chr7_151238038_C_T	0.807355	0.403677		chr1_43197671_G_A	12.1451	2.57605
				chr10_97011129_A_C	13.299	2.66019																																																						chr14_23384666_G_T	11.3663	2.51497						chr17_69251759_G_C	2.85673	1.34982														chr20_3218624_C_T	2.16993	1.15371						chr12_8128159_C_A	0.804766	0.402383		chr1_43254060_C_T	12.1451	2.57605
				chr10_97006622_T_TGTGCCAG	13.2988	2.66018																																																						chr14_23387585_G_A	11.3663	2.51497						chr17_7039771_C_T	2.85673	1.34982														chr20_34290850_G_A	2.16993	1.15371						chr14_88554972_CGCGGCCGGAGCAGCGGG_C	0.804602	0.402301		chr1_52383467_T_C	12.1451	2.57605
				chr10_97157817_C_A	13.2988	2.66018																																																						chr14_23393872_C_T	11.3663	2.51497						chr17_75148570_C_A	2.85673	1.34982														chr20_37403216_G_A	2.16993	1.15371						chr5_178121195_G_A	0.803897	0.401948		chr1_6096696_C_A	12.1451	2.57605
				chr10_97163387_C_G	13.2988	2.66018																																																						chr14_23394141_C_T	11.3663	2.51497						chr17_75232854_G_A	2.85673	1.34982														chr20_41423591_G_A	2.16993	1.15371						chrX_55146252_A_AT	0.803267	0.401634		chr1_62604640_G_GT	12.1451	2.57605
				chr12_111347529_G_A	13.2988	2.66018																																																						chr14_23396287_C_T	11.3663	2.51497						chr17_75574669_G_A	2.85673	1.34982														chr20_42161425_C_T	2.16993	1.15371						chr12_121579943_CA_C	0.802889	0.401445		chr10_100973584_G_A	12.1451	2.57605
				chr12_89491949_C_CACACTGGGTACGCTGTG	13.2988	2.66018																																																						chr14_23398802_A_G	11.3663	2.51497						chr17_79735245_C_T	2.85673	1.34982														chr20_45208138_C_T	2.16993	1.15371						chr15_40407809_T_TTG	0.802061	0.40103		chr10_106675056_T_A	12.1451	2.57605
				chr12_89491951_C_CA	13.2988	2.66018																																																						chr14_23402738_C_T	11.3663	2.51497						chr17_82062899_C_T	2.85673	1.34982														chr20_45967754_C_T	2.16993	1.15371						chr19_46756276_C_A	0.802061	0.40103		chr10_110781028_C_T	12.1451	2.57605
				chr13_101345400_A_T	13.2988	2.66018																																																						chr14_23419283_C_T	11.3663	2.51497						chr17_8466940_G_A	2.85673	1.34982														chr20_63346761_G_T	2.16993	1.15371						chr19_49200317_AC_A	0.802061	0.40103		chr10_112408455_T_G	12.1451	2.57605
				chr13_112875867_AT_A	13.2988	2.66018																																																						chr14_23425792_A_G	11.3663	2.51497						chr18_13116478_G_A	2.85673	1.34982														chr21_34792304_G_C	2.16993	1.15371						chr2_127423220_C_CG	0.802061	0.40103		chr10_117543614_C_A	12.1451	2.57605
				chr14_105272799_G_A	13.2988	2.66018																																																						chr14_24098383_G_A	11.3663	2.51497						chr18_25224865_G_C	2.85673	1.34982														chr21_36461208_G_A	2.16993	1.15371						chr3_184315845_G_C	0.802061	0.40103		chr10_123150025_G_A	12.1451	2.57605
				chr14_105272803_G_GA	13.2988	2.66018																																																						chr14_24098592_G_A	11.3663	2.51497						chr18_36718363_C_CGG	2.85673	1.34982														chr21_40312240_G_A	2.16993	1.15371						chr7_99778079_C_T	0.802061	0.40103		chr10_63465550_C_T	12.1451	2.57605
				chr14_105460845_CGT_C	13.2988	2.66018																																																						chr14_24099091_T_TA	11.3663	2.51497						chr18_3879984_G_A	2.85673	1.34982														chr21_42389009_G_C	2.16993	1.15371						chr8_25423190_C_G	0.802061	0.40103		chr10_68892665_G_A	12.1451	2.57605
				chr14_58428438_GACTAGTTT_G	13.2988	2.66018																																																						chr14_24099642_A_G	11.3663	2.51497						chr18_58538141_T_TG	2.85673	1.34982														chr21_44406033_G_A	2.16993	1.15371						chr1_46034579_G_A	0.801213	0.400606		chr10_71803027_G_A	12.1451	2.57605
				chr14_58474641_A_G	13.2988	2.66018																																																						chr14_24206524_C_G	11.3663	2.51497						chr18_63351049_C_T	2.85673	1.34982														chr21_46556969_C_T	2.16993	1.15371						chr12_11091330_C_T	0.800388	0.400194		chr10_74070978_C_A	12.1451	2.57605
				chr15_40934704_G_GGCTGGGCCTCACCTTACAGCTGCCTCCATTGCGAC	13.2988	2.66018																																																						chr14_24206572_C_T	11.3663	2.51497						chr19_12691195_T_C	2.85673	1.34982														chr22_26458562_C_G	2.16993	1.15371						chr16_89914323_C_CTGTG	0.798868	0.399434		chr10_88761514_G_A	12.1451	2.57605
				chr15_43885729_G_C	13.2988	2.66018																																																						chr14_24207349_A_G	11.3663	2.51497						chr19_13959629_C_T	2.85673	1.34982														chr22_28695868_AG_A	2.16993	1.15371						chr15_90220987_G_A	0.798768	0.399384		chr11_103134381_C_T	12.1451	2.57605
				chr15_52282889_T_TGGTCA	13.2988	2.66018																																																						chr14_24249417_C_T	11.3663	2.51497						chr19_16501339_AAC_A	2.85673	1.34982														chr22_41178633_C_T	2.16993	1.15371						chr4_38053116_C_T	0.798625	0.399312		chr11_103215721_G_T	12.1451	2.57605
				chr15_72580974_C_T	13.2988	2.66018																																																						chr14_24259165_C_T	11.3663	2.51497						chr19_19121389_A_T	2.85673	1.34982														chr22_49909243_C_T	2.16993	1.15371						chr8_10538546_G_C	0.797697	0.398849		chr11_108052799_A_G	12.1451	2.57605
				chr15_72580975_A_G	13.2988	2.66018																																																						chr14_24259720_C_T	11.3663	2.51497						chr19_19794790_TC_T	2.85673	1.34982														chr22_49913514_C_T	2.16993	1.15371						chr17_21703520_C_T	0.796908	0.398454		chr11_121118366_G_T	12.1451	2.57605
				chr15_72580977_TC_T	13.2988	2.66018																																																						chr14_24262193_G_A	11.3663	2.51497						chr19_30445075_C_T	2.85673	1.34982														chr3_100886207_C_A	2.16993	1.15371						chr16_67280887_C_T	0.794681	0.397341		chr11_124869063_A_G	12.1451	2.57605
				chr16_72107761_T_G	13.2988	2.66018																																																						chr14_24262216_C_T	11.3663	2.51497						chr19_36997423_CT_C	2.85673	1.34982														chr3_124633933_G_A	2.16993	1.15371						chr1_25272555_C_G	0.793877	0.396939		chr11_126521330_G_A	12.1451	2.57605
				chr17_551912_A_AGCAGTATTCAGCTGCTGGTTCAGGATCTGGATGCTGCCTGT	13.2988	2.66018																																																						chr14_24269979_C_T	11.3663	2.51497						chr19_37362766_CAG_C	2.85673	1.34982														chr3_124712979_G_T	2.16993	1.15371						chr17_66212167_C_G	0.792835	0.396418		chr11_17448641_A_G	12.1451	2.57605
				chr17_7075133_C_T	13.2988	2.66018																																																						chr14_24270084_C_T	11.3663	2.51497						chr19_37738749_G_GT	2.85673	1.34982														chr3_126492417_C_A	2.16993	1.15371						chr12_226465_C_T	0.792558	0.396279		chr11_2168580_C_T	12.1451	2.57605
				chr1_110167150_T_C	13.2988	2.66018																																																						chr14_24370057_C_T	11.3663	2.51497						chr19_43607975_C_T	2.85673	1.34982														chr3_13854632_C_T	2.16993	1.15371						chr20_1611508_G_GAC	0.790068	0.395034		chr11_2168581_G_A	12.1451	2.57605
				chr1_110198317_C_G	13.2988	2.66018																																																						chr14_24373301_A_G	11.3663	2.51497						chr19_44131594_T_TGAAATCAGCACTTAATAGTC	2.85673	1.34982														chr3_146091835_A_G	2.16993	1.15371						chr20_18181837_C_G	0.787866	0.393933		chr11_34449266_T_TG	12.1451	2.57605
				chr1_11150194_C_A	13.2988	2.66018																																																						chr14_24376005_A_C	11.3663	2.51497						chr19_48039224_C_T	2.85673	1.34982														chr3_155084235_G_A	2.16993	1.15371						chr11_60497504_CA_C	0.787423	0.393712		chr11_47267945_G_A	12.1451	2.57605
				chr1_11150196_CTT_C	13.2988	2.66018																																																						chr14_31673487_G_A	11.3663	2.51497						chr19_49070650_C_T	2.85673	1.34982														chr3_184136734_A_T	2.16993	1.15371						chr9_137215195_C_T	0.787423	0.393712		chr11_62702475_C_T	12.1451	2.57605
				chr1_11150200_T_C	13.2988	2.66018																																																						chr14_33797488_A_T	11.3663	2.51497						chr19_49141428_C_A	2.85673	1.34982														chr3_184372934_G_T	2.16993	1.15371						chr1_94051698_C_G	0.787339	0.39367		chr11_64742846_C_T	12.1451	2.57605
				chr1_11150202_A_AC	13.2988	2.66018																																																						chr14_33800283_A_G	11.3663	2.51497						chr19_49594441_T_A	2.85673	1.34982														chr3_188760124_C_G	2.16993	1.15371						chr11_64315856_C_T	0.786622	0.393311		chr11_64753925_G_A	12.1451	2.57605
				chr1_11150212_TG_T	13.2988	2.66018																																																						chr14_33800738_G_A	11.3663	2.51497						chr19_50454331_G_A	2.85673	1.34982														chr3_193467384_C_T	2.16993	1.15371						chr21_10552667_C_T	0.786524	0.393262		chr11_66025491_G_A	12.1451	2.57605
				chr1_206608258_C_T	13.2988	2.66018																																																						chr14_36662989_G_A	11.3663	2.51497						chr19_52841003_TC_T	2.85673	1.34982														chr3_197704586_C_T	2.16993	1.15371						chr19_48498801_C_CG	0.784635	0.392317		chr11_6608195_G_A	12.1451	2.57605
				chr1_206608262_G_GA	13.2988	2.66018																																																						chr14_36663124_G_A	11.3663	2.51497						chr19_52841006_TGTGTCTTTCCAGGTTTGATTTGCGACTGAAAACTTTGCAACATTCTTCACATTTGTAAGGTTTCTCTCCACTATGAATCCTCC_T	2.85673	1.34982														chr3_38566522_C_T	2.16993	1.15371						chr1_20672015_C_T	0.783682	0.391841		chr11_67611487_A_T	12.1451	2.57605
				chr1_3836684_G_GCA	13.2988	2.66018																																																						chr14_36663422_C_T	11.3663	2.51497						chr19_57377864_T_G	2.85673	1.34982														chr3_38605956_G_C	2.16993	1.15371						chr5_1930393_CTGTGTCGCATGCGT_C	0.783676	0.391838		chr11_7043944_G_T	12.1451	2.57605
				chr1_3836686_A_AGTCCCTGCCCTACGATGAGCGGCCTCTTCCAGCTATTCGTAAGGCAGGGC	13.2988	2.66018																																																						chr14_36676391_C_T	11.3663	2.51497						chr19_7899723_G_A	2.85673	1.34982														chr3_4420110_C_T	2.16993	1.15371						chr19_1075027_G_GCC	0.783384	0.391692		chr11_72108846_G_A	12.1451	2.57605
				chr1_43416009_G_GTC	13.2988	2.66018																																																						chr14_37285342_C_T	11.3663	2.51497						chr19_9757860_GAATT_G	2.85673	1.34982														chr3_48580311_G_A	2.16993	1.15371						chr10_60062962_A_G	0.783189	0.391594		chr11_78528869_C_T	12.1451	2.57605
				chr1_43416012_T_TGG	13.2988	2.66018																																																						chr14_37592086_C_G	11.3663	2.51497						chr1_103575541_G_T	2.85673	1.34982														chr3_49027862_C_T	2.16993	1.15371						chr22_42141242_G_A	0.782462	0.391231		chr11_792012_G_A	12.1451	2.57605
				chr1_9356081_AATGT_A	13.2988	2.66018																																																						chr14_37592222_T_G	11.3663	2.51497						chr1_108725833_GACTACTAT_G	2.85673	1.34982														chr3_49422223_C_T	2.16993	1.15371						chr1_246767262_G_C	0.78157	0.390785		chr11_792049_C_T	12.1451	2.57605
				chr1_9356115_T_G	13.2988	2.66018																																																						chr14_41887496_C_T	11.3663	2.51497						chr1_108725845_G_GCCGTA	2.85673	1.34982														chr3_49902723_A_G	2.16993	1.15371						chr19_43204826_TC_T	0.779832	0.389916		chr11_89177954_A_G	12.1451	2.57605
				chr1_9356119_C_CA	13.2988	2.66018																																																						chr14_41887649_C_T	11.3663	2.51497						chr1_116128223_G_T	2.85673	1.34982														chr3_50194806_C_T	2.16993	1.15371						chr21_44591702_G_T	0.779416	0.389708		chr11_9025801_T_C	12.1451	2.57605
				chr1_9356121_G_GT	13.2988	2.66018																																																						chr14_41887758_C_G	11.3663	2.51497						chr1_117090548_G_A	2.85673	1.34982														chr3_52292807_G_T	2.16993	1.15371						chr21_30166374_C_T	0.778102	0.389051		chr11_95829206_A_C	12.1451	2.57605
				chr1_9356124_ATCCGGTG_A	13.2988	2.66018																																																						chr14_44506851_TAGGCTTTGGC_T	11.3663	2.51497						chr1_150258183_G_T	2.85673	1.34982														chr3_58105109_C_T	2.16993	1.15371						chr8_76856262_G_A	0.778053	0.389026		chr12_108811284_G_A	12.1451	2.57605
				chr20_3195314_G_A	13.2988	2.66018																																																						chr14_45137129_C_A	11.3663	2.51497						chr1_153779383_TC_T	2.85673	1.34982														chr3_7578746_C_T	2.16993	1.15371						chr8_42180647_G_A	0.777014	0.388507		chr12_114671903_T_C	12.1451	2.57605
				chr20_505192_G_A	13.2988	2.66018																																																						chr14_45173084_ACTCT_A	11.3663	2.51497						chr1_154348906_C_T	2.85673	1.34982														chr3_81761513_G_A	2.16993	1.15371						chr16_77293108_G_A	0.775877	0.387938		chr12_120979013_C_T	12.1451	2.57605
				chr20_62293932_TG_T	13.2988	2.66018																																																						chr14_49634257_G_T	11.3663	2.51497						chr1_156243092_C_T	2.85673	1.34982														chr3_94049453_C_T	2.16993	1.15371						chr2_10777942_TC_T	0.774612	0.387306		chr12_121184689_G_A	12.1451	2.57605
				chr20_62293955_T_TC	13.2988	2.66018																																																						chr14_49634956_A_G	11.3663	2.51497						chr1_156670859_T_TCCGCCCC	2.85673	1.34982														chr3_9754716_A_G	2.16993	1.15371						chr2_30763111_G_A	0.773456	0.386728		chr12_131930132_G_C	12.1451	2.57605
				chr20_63662572_G_A	13.2988	2.66018																																																						chr14_49634974_A_G	11.3663	2.51497						chr1_156670859_T_TCCGCCCCCCC	2.85673	1.34982														chr4_145646040_C_T	2.16993	1.15371						chr11_64315848_T_C	0.77072	0.38536		chr12_14639899_T_A	12.1451	2.57605
				chr22_20993701_G_T	13.2988	2.66018																																																						chr14_50910013_C_T	11.3663	2.51497						chr1_156841463_T_C	2.85673	1.34982														chr4_154608547_T_G	2.16993	1.15371						chr17_10501495_C_T	0.76957	0.384785		chr12_2691092_G_A	12.1451	2.57605
				chr22_37128376_A_AAGGAAGGGGGCATCCTCTCTTCTCCCCCAGTCTCCTCGGTGGCCCCAGCCCCCCAAGCACTGCCCCTGGGGGCAGTGGGGCCGGTGAAGAGAGGATGCCCCCTTCTTTGC	13.2988	2.66018																																																						chr14_50916969_G_A	11.3663	2.51497						chr1_157099270_T_A	2.85673	1.34982														chr4_15563485_C_T	2.16993	1.15371						chr17_16316870_G_A	0.768674	0.384337		chr12_385974_C_T	12.1451	2.57605
				chr2_27053484_A_G	13.2988	2.66018																																																						chr14_50944337_C_G	11.3663	2.51497						chr1_159873044_G_C	2.85673	1.34982														chr4_25674561_G_C	2.16993	1.15371						chr19_32802701_C_T	0.767683	0.383842		chr12_40303952_C_T	12.1451	2.57605
				chr2_27056037_C_A	13.2988	2.66018																																																						chr14_50944373_G_C	11.3663	2.51497						chr1_167415569_C_T	2.85673	1.34982														chr4_2831572_C_T	2.16993	1.15371						chr3_195780211_G_GCA	0.767406	0.383703		chr12_40933532_G_A	12.1451	2.57605
				chr2_27056038_C_G	13.2988	2.66018																																																						chr14_52268007_G_C	11.3663	2.51497						chr1_16924409_A_G	2.85673	1.34982														chr4_38796796_A_G	2.16993	1.15371						chr10_63215582_G_A	0.765535	0.382767		chr12_47986872_G_A	12.1451	2.57605
				chr3_114350400_G_GCGCCACAGCCCCT	13.2988	2.66018																																																						chr14_52268061_G_A	11.3663	2.51497						chr1_17228793_C_CG	2.85673	1.34982														chr4_38828345_CT_C	2.16993	1.15371						chr11_108315883_G_A	0.765535	0.382767		chr12_48970265_A_T	12.1451	2.57605
				chr3_114351246_G_C	13.2988	2.66018																																																						chr14_52268626_C_T	11.3663	2.51497						chr1_205269589_G_A	2.85673	1.34982														chr4_40348890_A_T	2.16993	1.15371						chr11_134146030_C_G	0.765535	0.382767		chr12_49295512_CA_C	12.1451	2.57605
				chr3_49723392_C_G	13.2988	2.66018																																																						chr14_52274843_C_G	11.3663	2.51497						chr1_214645283_A_AGTAG	2.85673	1.34982														chr4_84672963_G_A	2.16993	1.15371						chr11_22221100_C_CA	0.765535	0.382767		chr12_56004765_G_A	12.1451	2.57605
				chr3_57257400_CAGGCA_C	13.2988	2.66018																																																						chr14_52314678_G_A	11.3663	2.51497						chr1_223752830_C_T	2.85673	1.34982														chr4_988991_TGCAGCAGGCTA_T	2.16993	1.15371						chr11_66043582_G_A	0.765535	0.382767		chr12_6528186_G_A	12.1451	2.57605
				chr5_168228023_C_T	13.2988	2.66018																																																						chr14_52315159_T_C	11.3663	2.51497						chr1_223774850_T_C	2.85673	1.34982														chr5_111097096_G_A	2.16993	1.15371						chr15_65203431_C_T	0.765535	0.382767		chr13_25839581_CTCCCTCA_C	12.1451	2.57605
				chr5_71559998_A_AATAT	13.2988	2.66018																																																						chr14_53950667_G_A	11.3663	2.51497						chr1_231200188_G_A	2.85673	1.34982														chr5_111106083_C_T	2.16993	1.15371						chr17_11680739_G_C	0.765535	0.382767		chr13_35550477_G_A	12.1451	2.57605
				chr6_106572100_G_A	13.2988	2.66018																																																						chr14_60511236_G_T	11.3663	2.51497						chr1_2388281_C_T	2.85673	1.34982														chr5_112840819_G_A	2.16993	1.15371						chr17_65558146_C_A	0.765535	0.382767		chr13_39659507_G_C	12.1451	2.57605
				chr6_106587739_TC_T	13.2988	2.66018																																																						chr14_60648817_C_T	11.3663	2.51497						chr1_248522488_T_TC	2.85673	1.34982														chr5_1232353_G_A	2.16993	1.15371						chr5_132864227_G_A	0.765535	0.382767		chr14_39076080_T_G	12.1451	2.57605
				chr6_106587742_GTC_G	13.2988	2.66018																																																						chr14_61529136_G_A	11.3663	2.51497						chr1_248559113_AGCGGTCATAGGCCATG_A	2.85673	1.34982														chr5_132385355_G_A	2.16993	1.15371						chr6_35084250_G_A	0.765535	0.382767		chr14_45189042_A_G	12.1451	2.57605
				chr6_155429001_C_CCCCTCTGGAGTCCTGGAACTTCACATGAAAAAGCGTG	13.2988	2.66018																																																						chr14_61720470_C_T	11.3663	2.51497						chr1_25835363_AC_A	2.85673	1.34982														chr5_141009771_T_C	2.16993	1.15371						chr7_117509089_C_T	0.765535	0.382767		chr14_49634942_C_T	12.1451	2.57605
				chr6_3155656_G_GA	13.2988	2.66018																																																						chr14_61747061_CAG_C	11.3663	2.51497						chr1_25976737_G_A	2.85673	1.34982														chr5_150649632_G_A	2.16993	1.15371						chr7_87431528_C_T	0.765269	0.382635		chr14_50269167_T_A	12.1451	2.57605
				chr6_56059183_C_A	13.2988	2.66018																																																						chr14_64052733_CA_C	11.3663	2.51497						chr1_29312615_G_A	2.85673	1.34982														chr5_151317065_G_A	2.16993	1.15371						chr17_80090317_C_CGGGACGCGCGCAGGCACGTGCACGAACAA	0.764921	0.382461		chr14_74071427_GTC_G	12.1451	2.57605
				chr7_138844349_A_ATTTGCTG	13.2988	2.66018																																																						chr14_64417921_T_A	11.3663	2.51497						chr1_53216053_C_T	2.85673	1.34982														chr5_151333259_C_T	2.16993	1.15371						chr14_67865002_G_T	0.764669	0.382334		chr15_32910520_T_A	12.1451	2.57605
				chr7_138844351_C_CA	13.2988	2.66018																																																						chr14_64424831_T_C	11.3663	2.51497						chr1_8324504_T_TGCCC	2.85673	1.34982														chr5_161688974_G_A	2.16993	1.15371						chr17_40701882_CA_C	0.763816	0.381908		chr15_34225124_CA_C	12.1451	2.57605
				chr7_138844353_AC_A	13.2988	2.66018																																																						chr14_64453782_T_C	11.3663	2.51497						chr1_89267076_G_GAGTC	2.85673	1.34982														chr5_163475458_G_T	2.16993	1.15371						chr19_48040649_G_C	0.762192	0.381096		chr15_41852286_C_A	12.1451	2.57605
				chr7_138868031_C_T	13.2988	2.66018																																																						chr14_64750027_C_T	11.3663	2.51497						chr1_93589193_C_T	2.85673	1.34982														chr5_172339268_G_A	2.16993	1.15371						chr19_8888859_ACT_A	0.762192	0.381096		chr15_41877349_G_A	12.1451	2.57605
				chr7_39951802_C_A	13.2988	2.66018																																																						chr14_64773348_G_A	11.3663	2.51497						chr20_17621949_T_G	2.85673	1.34982														chr5_176652749_G_A	2.16993	1.15371						chr2_97113750_GC_G	0.762192	0.381096		chr15_44564641_G_C	12.1451	2.57605
				chr7_40094574_ATAACT_A	13.2988	2.66018																																																						chr14_64773353_C_T	11.3663	2.51497						chr20_23877591_TGAAG_T	2.85673	1.34982														chr5_178986540_G_A	2.16993	1.15371						chr8_123956003_T_C	0.762192	0.381096		chr15_45106954_T_A	12.1451	2.57605
				chr7_74195264_G_A	13.2988	2.66018																																																						chr14_64793633_C_T	11.3663	2.51497						chr20_2864554_A_T	2.85673	1.34982														chr5_178991513_C_A	2.16993	1.15371						chr9_17340866_C_T	0.762192	0.381096		chr15_50648872_G_A	12.1451	2.57605
				chr7_80758388_TC_T	13.2988	2.66018																																																						chr14_64793661_C_T	11.3663	2.51497						chr20_3148208_A_G	2.85673	1.34982														chr5_37324044_C_G	2.16993	1.15371						chr4_3074913_CAG_C	0.76184	0.38092		chr15_55230446_C_T	12.1451	2.57605
				chr7_99512468_G_GCTCC	13.2988	2.66018																																																						chr14_64796652_G_A	11.3663	2.51497						chr20_38900636_G_A	2.85673	1.34982														chr5_95478427_A_G	2.16993	1.15371						chr4_3074917_AGCAGCAGCAGCAGCAGCAACAG_A	0.76184	0.38092		chr15_58010745_G_T	12.1451	2.57605
				chr7_99512473_G_GTTGCCAT	13.2988	2.66018																																																						chr14_64804982_C_T	11.3663	2.51497						chr22_30470555_GA_G	2.85673	1.34982														chr5_96776533_A_G	2.16993	1.15371						chr7_94420276_G_A	0.760617	0.380308		chr15_58548506_C_T	12.1451	2.57605
				chr7_99512487_T_TCAGGGCA	13.2988	2.66018																																																						chr14_67113167_A_T	11.3663	2.51497						chr22_41578851_C_T	2.85673	1.34982														chr6_10529288_T_C	2.16993	1.15371						chr11_59124488_GT_G	0.75877	0.379385		chr15_65078119_C_T	12.1451	2.57605
				chr13_101107497_G_A	13.2985	2.66015																																																						chr14_67113170_A_T	11.3663	2.51497						chr22_44859763_C_T	2.85673	1.34982														chr6_128397673_T_C	2.16993	1.15371						chr12_57254861_C_T	0.75877	0.379385		chr15_65198364_T_C	12.1451	2.57605
				chr14_105272789_C_T	13.2985	2.66015																																																						chr14_67727140_G_C	11.3663	2.51497						chr2_11625252_G_A	2.85673	1.34982														chr6_129267114_G_T	2.16993	1.15371						chr12_71785666_C_T	0.75877	0.379385		chr15_66781053_T_C	12.1451	2.57605
				chr14_105272792_GT_G	13.2985	2.66015																																																						chr14_67754156_T_C	11.3663	2.51497						chr2_130155147_G_A	2.85673	1.34982														chr6_161548949_C_T	2.16993	1.15371						chr13_113424243_A_C	0.75877	0.379385		chr15_66781066_C_A	12.1451	2.57605
				chr14_47061447_A_T	13.2985	2.66015																																																						chr14_67777635_T_C	11.3663	2.51497						chr2_131519667_G_C	2.85673	1.34982														chr6_17600892_CGCGGCGCCGCCGCCCCCGCAGCTGGGCTATT_C	2.16993	1.15371						chr2_97658891_G_A	0.75877	0.379385		chr15_73946530_C_T	12.1451	2.57605
				chr14_50139986_A_T	13.2985	2.66015																																																						chr14_67780307_C_T	11.3663	2.51497						chr2_150470166_C_T	2.85673	1.34982														chr6_24503305_G_A	2.16993	1.15371						chr4_49032652_CA_C	0.75877	0.379385		chr15_77018218_G_A	12.1451	2.57605
				chr14_58474637_TC_T	13.2985	2.66015																																																						chr14_67783247_G_A	11.3663	2.51497						chr2_159816891_A_T	2.85673	1.34982														chr6_35505739_A_C	2.16993	1.15371						chr5_69320252_G_A	0.75877	0.379385		chr15_89649119_G_A	12.1451	2.57605
				chr15_63559895_C_T	13.2985	2.66015																																																						chr14_68789675_G_A	11.3663	2.51497						chr2_159878663_C_T	2.85673	1.34982														chr6_38682095_A_G	2.16993	1.15371						chr6_138218046_A_AG	0.75877	0.379385		chr15_91006949_C_A	12.1451	2.57605
				chr17_42563292_G_GGCGT	13.2985	2.66015																																																						chr14_68789753_A_T	11.3663	2.51497						chr2_159949648_G_T	2.85673	1.34982														chr6_41032063_G_A	2.16993	1.15371						chr7_38726283_C_T	0.75877	0.379385		chr16_1195957_G_A	12.1451	2.57605
				chr17_42563294_G_GTGCA	13.2985	2.66015																																																						chr14_69952253_C_T	11.3663	2.51497						chr2_172080330_C_T	2.85673	1.34982														chr6_44282255_T_A	2.16993	1.15371						chr3_146541148_C_T	0.756331	0.378165		chr16_1200285_A_G	12.1451	2.57605
				chr17_57885473_TG_T	13.2985	2.66015																																																						chr14_73198075_G_C	11.3663	2.51497						chr2_206663253_T_TCC	2.85673	1.34982														chr6_49453691_C_T	2.16993	1.15371						chr5_168247697_G_A	0.755895	0.377948		chr16_1200305_G_A	12.1451	2.57605
				chr17_6706729_A_T	13.2985	2.66015																																																						chr14_73217221_G_T	11.3663	2.51497						chr2_210022955_A_AT	2.85673	1.34982														chr6_54347412_C_T	2.16993	1.15371						chr3_98168999_AT_A	0.753993	0.376997		chr16_1204091_G_A	12.1451	2.57605
				chr1_11150216_G_GAA	13.2985	2.66015																																																						chr14_73961372_T_C	11.3663	2.51497						chr2_219027721_G_A	2.85673	1.34982														chr6_73500589_C_T	2.16993	1.15371						chr13_31802291_TA_T	0.751179	0.37559		chr16_1215547_C_T	12.1451	2.57605
				chr1_11150221_T_G	13.2985	2.66015																																																						chr14_74245214_G_A	11.3663	2.51497						chr2_228016551_G_T	2.85673	1.34982														chr6_80171289_T_A	2.16993	1.15371						chr8_37965913_G_T	0.751179	0.37559		chr16_1414005_T_C	12.1451	2.57605
				chr1_11240512_C_T	13.2985	2.66015																																																						chr14_74259638_C_T	11.3663	2.51497						chr2_32736695_G_A	2.85673	1.34982														chr6_88144008_C_T	2.16993	1.15371						chr9_2718782_T_C	0.751179	0.37559		chr16_1450591_G_GT	12.1451	2.57605
				chr1_205148233_T_TAGCAAAGACCATCTCTGGAACAATGTGCGGAGGGGTAAGAGCCACAAGTACTACC	13.2985	2.66015																																																						chr14_74286778_C_T	11.3663	2.51497						chr2_97658626_G_A	2.85673	1.34982														chr6_89722955_CT_C	2.16993	1.15371						chr22_21643991_G_A	0.748554	0.374277		chr16_1791675_TAG_T	12.1451	2.57605
				chr1_8359784_G_A	13.2985	2.66015																																																						chr14_74493219_G_T	11.3663	2.51497						chr3_112995259_G_A	2.85673	1.34982														chr6_89754153_C_T	2.16993	1.15371						chr6_63580033_AT_A	0.7471	0.37355		chr16_2062593_T_C	12.1451	2.57605
				chr20_36632697_A_C	13.2985	2.66015																																																						chr14_74493272_C_T	11.3663	2.51497						chr3_123124132_G_A	2.85673	1.34982														chr7_107710135_A_G	2.16993	1.15371						chr9_85677495_G_T	0.746714	0.373357		chr16_2071806_A_C	12.1451	2.57605
				chr20_62293936_CTTCCTCG_C	13.2985	2.66015																																																						chr14_74502889_C_T	11.3663	2.51497						chr3_12815231_G_A	2.85673	1.34982														chr7_117627537_C_T	2.16993	1.15371						chr3_98312463_T_A	0.745829	0.372914		chr16_2093698_C_T	12.1451	2.57605
				chr20_62293953_T_TCGAGGAA	13.2985	2.66015																																																						chr14_74503363_G_A	11.3663	2.51497						chr3_134620784_A_G	2.85673	1.34982														chr7_128394950_G_A	2.16993	1.15371						chr6_89265727_G_A	0.745071	0.372535		chr16_2093907_C_A	12.1451	2.57605
				chr20_63495986_G_A	13.2985	2.66015																																																						chr14_74503580_A_G	11.3663	2.51497						chr3_150669423_GA_G	2.85673	1.34982														chr7_128857213_C_T	2.16993	1.15371						chr17_77488260_C_T	0.743779	0.371889		chr16_23557330_AG_A	12.1451	2.57605
				chr21_45910966_C_A	13.2985	2.66015																																																						chr14_74506101_T_G	11.3663	2.51497						chr3_150686355_C_T	2.85673	1.34982														chr7_134450892_G_A	2.16993	1.15371						chr10_102400971_A_T	0.743435	0.371718		chr16_24872191_T_A	12.1451	2.57605
				chr2_219489896_G_A	13.2985	2.66015																																																						chr14_74506822_G_C	11.3663	2.51497						chr3_151438555_A_C	2.85673	1.34982														chr7_18835576_C_A	2.16993	1.15371						chr11_56319207_C_T	0.743435	0.371718		chr16_2498293_G_A	12.1451	2.57605
				chr2_38004197_T_C	13.2985	2.66015																																																						chr14_74507256_T_C	11.3663	2.51497						chr3_168029919_C_T	2.85673	1.34982														chr7_21564336_A_C	2.16993	1.15371						chr10_71732316_C_T	0.743276	0.371638		chr16_29813721_GTTGA_G	12.1451	2.57605
				chr3_120411962_G_C	13.2985	2.66015																																																						chr14_74509805_G_A	11.3663	2.51497						chr3_170391216_G_A	2.85673	1.34982														chr7_27095654_C_T	2.16993	1.15371						chr12_88121058_T_C	0.743276	0.371638		chr16_29813727_GA_G	12.1451	2.57605
				chr4_106116361_TG_T	13.2985	2.66015																																																						chr14_74529012_G_A	11.3663	2.51497						chr3_183715179_G_A	2.85673	1.34982														chr7_47413991_C_T	2.16993	1.15371						chr11_116867989_G_A	0.742349	0.371174		chr16_46689740_G_C	12.1451	2.57605
				chr4_81135186_A_G	13.2985	2.66015																																																						chr14_74552298_G_T	11.3663	2.51497						chr3_184577670_G_A	2.85673	1.34982														chr7_5986828_C_A	2.16993	1.15371						chr2_219483098_C_T	0.742349	0.371174		chr16_4801574_CAG_C	12.1451	2.57605
				chr4_81135189_T_C	13.2985	2.66015																																																						chr14_74552316_C_T	11.3663	2.51497						chr3_185586445_C_T	2.85673	1.34982														chr7_80674007_G_T	2.16993	1.15371						chr8_100706893_G_A	0.739613	0.369806		chr16_50749792_G_A	12.1451	2.57605
				chr5_71542153_T_TA	13.2985	2.66015																																																						chr14_74909923_C_CT	11.3663	2.51497						chr3_186268857_T_A	2.85673	1.34982														chr7_83963207_C_T	2.16993	1.15371						chr2_108659765_G_T	0.739372	0.369686		chr16_55483099_G_A	12.1451	2.57605
				chr6_158993868_T_C	13.2985	2.66015																																																						chr14_74918574_C_T	11.3663	2.51497						chr3_195519072_C_G	2.85673	1.34982														chr8_104381289_C_T	2.16993	1.15371						chr11_26442035_C_T	0.738404	0.369202		chr16_56890320_G_A	12.1451	2.57605
				chr6_1742492_A_G	13.2985	2.66015																																																						chr14_74919909_C_T	11.3663	2.51497						chr3_197826907_G_A	2.85673	1.34982														chr8_11786229_C_T	2.16993	1.15371						chr3_38122115_C_CCAAA	0.738404	0.369202		chr16_67165830_A_G	12.1451	2.57605
				chr6_17542874_A_T	13.2985	2.66015																																																						chr14_75006701_A_T	11.3663	2.51497						chr3_37315539_C_T	2.85673	1.34982														chr8_131968364_C_T	2.16993	1.15371						chr7_152273846_G_A	0.737681	0.368841		chr16_68563464_T_A	12.1451	2.57605
				chr6_3155660_AAGGG_A	13.2985	2.66015																																																						chr14_75047041_G_C	11.3663	2.51497						chr3_3845629_C_T	2.85673	1.34982														chr8_132972723_G_A	2.16993	1.15371						chr7_128840130_G_A	0.731662	0.365831		chr16_879687_C_G	12.1451	2.57605
				chr6_3155666_C_CTT	13.2985	2.66015																																																						chr14_75049028_G_A	11.3663	2.51497						chr3_44594402_G_A	2.85673	1.34982														chr8_133133619_C_T	2.16993	1.15371						chr11_5226774_G_A	0.729911	0.364955		chr16_89191784_T_TCCTGGGCGCCACGGATGAGGACCTGCCCCCC	12.1451	2.57605
				chr6_32838167_GC_G	13.2985	2.66015																																																						chr14_75049099_G_T	11.3663	2.51497						chr3_48640298_A_AG	2.85673	1.34982														chr8_143924294_G_A	2.16993	1.15371						chr15_48207778_G_A	0.729911	0.364955		chr17_10404329_C_T	12.1451	2.57605
				chr6_4952308_G_A	13.2985	2.66015																																																						chr14_76482046_G_A	11.3663	2.51497						chr3_48640309_AACAG_A	2.85673	1.34982														chr8_22128756_G_A	2.16993	1.15371						chr17_39669760_C_T	0.729911	0.364955		chr17_10631830_G_C	12.1451	2.57605
				chr9_123375323_G_C	13.2985	2.66015																																																						chr14_77280022_G_A	11.3663	2.51497						chr3_49701540_C_T	2.85673	1.34982														chr8_30679564_C_T	2.16993	1.15371						chr20_396439_G_A	0.729911	0.364955		chr17_13017717_G_T	12.1451	2.57605
				chr6_145735394_G_GGGGCCCCCCCCCCCCCCCCCGGCCCCCCCCCCCC	13.2982	2.66013																																																						chr14_77280037_T_C	11.3663	2.51497						chr3_49968639_A_C	2.85673	1.34982														chr8_47858926_G_A	2.16993	1.15371						chr20_45902579_A_G	0.729911	0.364955		chr17_19656570_T_G	12.1451	2.57605
				chr10_97042944_A_AACCCGCG	13.2981	2.66013																																																						chr14_77285604_C_T	11.3663	2.51497						chr3_50572194_C_T	2.85673	1.34982														chr8_64596707_G_A	2.16993	1.15371						chr21_40178980_C_T	0.729911	0.364955		chr17_27762887_T_C	12.1451	2.57605
				chr11_83472772_G_T	13.2981	2.66013																																																						chr14_77299477_G_C	11.3663	2.51497						chr3_8548763_G_A	2.85673	1.34982														chr8_71354785_C_G	2.16993	1.15371						chr2_33252733_G_A	0.729911	0.364955		chr17_27762908_A_G	12.1451	2.57605
				chr12_109486039_CTG_C	13.2981	2.66013																																																						chr14_77299497_TAG_T	11.3663	2.51497						chr3_9835187_AGG_A	2.85673	1.34982														chr8_99556467_G_T	2.16993	1.15371						chr3_11029279_G_A	0.729911	0.364955		chr17_31227547_T_C	12.1451	2.57605
				chr12_109486049_T_TCA	13.2981	2.66013																																																						chr14_77327990_G_A	11.3663	2.51497						chr3_9835190_TC_T	2.85673	1.34982														chr9_104759264_C_T	2.16993	1.15371						chr3_81642787_T_C	0.729911	0.364955		chr17_35116888_AT_A	12.1451	2.57605
				chr12_49272810_A_ACAGGCAGCAAGCCATG	13.2981	2.66013																																																						chr14_77331173_C_G	11.3663	2.51497						chr3_9835192_AAG_A	2.85673	1.34982														chr9_114478652_TG_T	2.16993	1.15371						chr4_109741003_C_G	0.729911	0.364955		chr17_39665831_C_T	12.1451	2.57605
				chr14_105226671_G_C	13.2981	2.66013																																																						chr14_77435303_T_C	11.3663	2.51497						chr4_112587491_CTCTG_C	2.85673	1.34982														chr9_116698940_C_T	2.16993	1.15371						chr4_154568456_C_T	0.729911	0.364955		chr17_41769101_G_A	12.1451	2.57605
				chr17_42563296_G_GCGGTCAAACGTGCCACCGACAGCGCCACGGT	13.2981	2.66013																																																						chr14_78709265_C_T	11.3663	2.51497						chr4_119031450_C_T	2.85673	1.34982														chr9_120568326_C_T	2.16993	1.15371						chr4_15599699_A_T	0.729911	0.364955		chr17_41769116_G_A	12.1451	2.57605
				chr17_6706724_CG_C	13.2981	2.66013																																																						chr14_78967273_C_T	11.3663	2.51497						chr4_119606885_G_A	2.85673	1.34982														chr9_122152330_T_C	2.16993	1.15371						chr5_161686956_A_G	0.729911	0.364955		chr17_41769119_A_G	12.1451	2.57605
				chr17_6706727_T_TC	13.2981	2.66013																																																						chr14_78968331_G_A	11.3663	2.51497						chr4_129109608_C_T	2.85673	1.34982														chr9_12694347_G_A	2.16993	1.15371						chr7_5989940_T_C	0.729911	0.364955		chr17_41847409_C_T	12.1451	2.57605
				chr17_7075772_T_TCAGCTGG	13.2981	2.66013																																																						chr14_78968334_C_T	11.3663	2.51497						chr4_133150475_T_TC	2.85673	1.34982														chr9_127462342_C_T	2.16993	1.15371						chr7_87545972_C_T	0.729911	0.364955		chr17_41869092_T_C	12.1451	2.57605
				chr1_11248046_C_T	13.2981	2.66013																																																						chr14_88607284_CT_C	11.3663	2.51497						chr4_140393999_C_T	2.85673	1.34982														chr9_127502837_C_T	2.16993	1.15371						chr7_92097646_G_A	0.729911	0.364955		chr17_42422703_G_A	12.1451	2.57605
				chr1_183912162_G_A	13.2981	2.66013																																																						chr14_88870137_G_A	11.3663	2.51497						chr4_161538169_T_G	2.85673	1.34982														chr9_128713109_G_A	2.16993	1.15371						chr2_177701185_T_C	0.729152	0.364576		chr17_43755656_C_T	12.1451	2.57605
				chr1_205148227_AT_A	13.2981	2.66013																																																						chr14_88870188_C_T	11.3663	2.51497						chr4_20618948_C_T	2.85673	1.34982														chr9_128714082_C_T	2.16993	1.15371						chr13_19438145_C_T	0.728928	0.364464		chr17_43953306_T_C	12.1451	2.57605
				chr20_36614321_A_G	13.2981	2.66013																																																						chr14_89988981_C_G	11.3663	2.51497						chr4_36161467_C_G	2.85673	1.34982														chr9_128916327_G_A	2.16993	1.15371						chr1_26912380_A_C	0.728892	0.364446		chr17_4898873_G_A	12.1451	2.57605
				chr22_40323056_G_A	13.2981	2.66013																																																						chr14_89993411_C_G	11.3663	2.51497						chr4_67625067_C_T	2.85673	1.34982														chr9_131139278_TAGA_T	2.16993	1.15371						chr18_46604121_C_T	0.728248	0.364124		chr17_50064096_C_T	12.1451	2.57605
				chr2_223966921_G_A	13.2981	2.66013																																																						chr14_90043115_C_T	11.3663	2.51497						chr4_76306839_CG_C	2.85673	1.34982														chr9_133351969_CAG_C	2.16993	1.15371						chr2_73385924_AGG_A	0.728248	0.364124		chr17_63483553_C_G	12.1451	2.57605
				chr2_25929451_CA_C	13.2981	2.66013																																																						chr14_91272992_G_GC	11.3663	2.51497						chr4_76351773_G_A	2.85673	1.34982														chr9_133436879_C_T	2.16993	1.15371						chr10_47726840_G_C	0.727131	0.363565		chr17_72121611_C_G	12.1451	2.57605
				chr5_168124960_C_CCACTGCACTGGTCTGGGCACTGGACCCTCGCCAGCTCACAGTT	13.2981	2.66013																																																						chr14_91303897_C_G	11.3663	2.51497						chr4_77055221_C_T	2.85673	1.34982														chr9_34729343_A_G	2.16993	1.15371						chr1_62597921_GAACTC_G	0.726624	0.363312		chr17_7415939_C_T	12.1451	2.57605
				chr5_475103_C_A	13.2981	2.66013																																																						chr14_91324919_C_T	11.3663	2.51497						chr4_81053466_T_A	2.85673	1.34982														chr9_35799696_C_T	2.16993	1.15371						chr22_19524402_G_A	0.723606	0.361803		chr17_74762150_C_T	12.1451	2.57605
				chr5_71542155_CT_C	13.2981	2.66013																																																						chr14_91338139_G_A	11.3663	2.51497						chr4_83587295_G_A	2.85673	1.34982														chr9_37424868_C_T	2.16993	1.15371						chr22_23314599_C_G	0.723482	0.361741		chr17_75828925_C_T	12.1451	2.57605
				chr5_71542162_TAA_T	13.2981	2.66013																																																						chr14_91339315_C_G	11.3663	2.51497						chr4_8468131_G_A	2.85673	1.34982														chr9_37518303_T_C	2.16993	1.15371						chr16_5033676_GGC_G	0.722993	0.361496		chr17_75835446_G_A	12.1451	2.57605
				chr6_106587732_T_TA	13.2981	2.66013																																																						chr14_91870348_C_T	11.3663	2.51497						chr4_87313916_G_C	2.85673	1.34982														chr9_407000_G_A	2.16993	1.15371						chr15_41572564_T_TAACCTACCCCTCCAGACCCTGATCCG	0.722466	0.361233		chr17_76471674_G_A	12.1451	2.57605
				chr6_106587733_GCC_G	13.2981	2.66013																																																						chr14_92014233_GT_G	11.3663	2.51497						chr5_141200163_C_CT	2.85673	1.34982														chr9_72820924_G_A	2.16993	1.15371						chr1_54807907_G_T	0.72179	0.360895		chr17_76479858_G_GGGGAGGAAGGA	12.1451	2.57605
				chr6_106587737_A_AG	13.2981	2.66013																																																						chr14_92797501_G_T	11.3663	2.51497						chr5_14608977_A_G	2.85673	1.34982														chr9_92068075_G_A	2.16993	1.15371						chr7_142750715_G_A	0.721699	0.360849		chr17_80340006_G_A	12.1451	2.57605
				chr10_72563062_C_T	13.2978	2.6601																																																						chr14_94381080_CTG_C	11.3663	2.51497						chr5_146267756_T_TA	2.85673	1.34982														chr9_95126574_G_A	2.16993	1.15371						chr20_3228854_C_T	0.715904	0.357952		chr17_80885044_G_A	12.1451	2.57605
				chr11_84923104_A_T	13.2978	2.6601																																																						chr14_94381084_T_TA	11.3663	2.51497						chr5_151117174_G_A	2.85673	1.34982														chr15_74410761_G_A	2.16746	1.15293						chr11_694975_CAGCGG_C	0.715631	0.357816		chr17_8147296_C_G	12.1451	2.57605
				chr12_111304229_G_A	13.2978	2.6601																																																						chr14_94381087_ACGTGG_A	11.3663	2.51497						chr5_160065034_A_G	2.85673	1.34982														chr2_101856095_G_C	2.16636	1.15258						chr11_74698676_TAC_T	0.714457	0.357228		chr17_81528814_C_T	12.1451	2.57605
				chr12_49272812_A_ATTTAC	13.2978	2.6601																																																						chr14_94614562_C_T	11.3663	2.51497						chr5_33453288_G_T	2.85673	1.34982														chrX_141906128_TCCTCCACTTTACTGAGTCTTTTCCAGAGTTTCTCTGAGAGAACTCAGAGTACTTTTGAGGGTTTTGCCCAGTCTTCTCTCCAGATTCCTGTGAGCCCCTCC_T	2.16636	1.15258						chr11_112961618_GC_G	0.713722	0.356861		chr17_82036920_TC_T	12.1451	2.57605
				chr12_49272818_C_CGAGGGTCACA	13.2978	2.6601																																																						chr14_94614877_C_T	11.3663	2.51497						chr5_55790632_G_A	2.85673	1.34982														chr9_32632534_G_A	2.16399	1.15183						chr16_49637681_C_T	0.713437	0.356719		chr17_8888372_C_T	12.1451	2.57605
				chr13_112875872_CCTCCT_C	13.2978	2.6601																																																						chr14_94768999_G_T	11.3663	2.51497						chr5_65215367_G_A	2.85673	1.34982														chr1_17270928_C_T	2.16338	1.15164						chr11_64315859_C_T	0.713355	0.356678		chr18_2931390_G_T	12.1451	2.57605
				chr14_23968863_C_T	13.2978	2.6601																																																						chr14_94769136_C_G	11.3663	2.51497						chr5_67184031_A_G	2.85673	1.34982														chr1_206866365_G_T	2.16338	1.15164						chr14_50911799_C_G	0.709769	0.354884		chr18_46489121_A_C	12.1451	2.57605
				chr19_17338035_A_AC	13.2978	2.6601																																																						chr14_94769182_C_T	11.3663	2.51497						chr5_77463102_G_A	2.85673	1.34982														chr1_226164898_T_C	2.16338	1.15164						chr17_10333147_C_T	0.706947	0.353473		chr18_46505922_G_A	12.1451	2.57605
				chr2_25929440_G_T	13.2978	2.6601																																																						chr14_95095921_C_A	11.3663	2.51497						chr5_81259216_C_T	2.85673	1.34982														chr1_26302813_C_T	2.16338	1.15164						chr1_37708311_TTTC_T	0.706879	0.353439		chr18_46505985_C_T	12.1451	2.57605
				chr2_25929443_GACACA_G	13.2978	2.6601																																																						chr14_95107955_G_A	11.3663	2.51497						chr6_142078736_G_A	2.85673	1.34982														chr1_78536533_A_C	2.16338	1.15164						chr10_71694209_C_T	0.706641	0.353321		chr18_47063359_C_T	12.1451	2.57605
				chr2_28778976_T_TTCCTCTTAAGAGAAAGAAG	13.2978	2.6601																																																						chr15_100109006_C_G	11.3663	2.51497						chr6_150800822_C_T	2.85673	1.34982														chr10_22316509_C_A	2.16338	1.15164						chr12_123737153_C_G	0.706641	0.353321		chr18_49974356_A_G	12.1451	2.57605
				chr4_140622778_T_TGCAAAGGA	13.2978	2.6601																																																						chr15_100116946_A_G	11.3663	2.51497						chr6_169660747_G_A	2.85673	1.34982														chr10_72341053_C_T	2.16338	1.15164						chr16_16106859_G_C	0.706641	0.353321		chr19_10287149_TGCCCTTCTGGGTGCGCATGA_T	12.1451	2.57605
				chr4_64314725_G_T	13.2978	2.6601																																																						chr15_100132043_C_A	11.3663	2.51497						chr6_169704051_T_TG	2.85673	1.34982														chr11_124249871_CT_C	2.16338	1.15164						chr1_118086902_G_C	0.706641	0.353321		chr19_10638027_G_A	12.1451	2.57605
				chr5_153677097_ATTGT_A	13.2978	2.6601																																																						chr15_100155222_G_A	11.3663	2.51497						chr6_17649242_G_A	2.85673	1.34982														chr11_47180218_G_A	2.16338	1.15164						chr2_74366896_G_A	0.706641	0.353321		chr19_11243627_C_G	12.1451	2.57605
				chr6_106587729_CT_C	13.2978	2.6601																																																						chr15_100281311_G_T	11.3663	2.51497						chr6_31769196_A_AG	2.85673	1.34982														chr11_55343758_G_GCA	2.16338	1.15164						chr3_136298060_G_A	0.706641	0.353321		chr19_11243631_G_A	12.1451	2.57605
				chr6_155455774_CTCAT_C	13.2978	2.6601																																																						chr15_101178788_C_T	11.3663	2.51497						chr6_31769199_G_GGTAC	2.85673	1.34982														chr11_61132460_G_A	2.16338	1.15164						chr4_95131511_A_G	0.706641	0.353321		chr19_12885615_CGCGG_C	12.1451	2.57605
				chr7_138861455_G_A	13.2978	2.6601																																																						chr15_23022059_G_A	11.3663	2.51497						chr6_31773029_G_A	2.85673	1.34982														chr11_6214426_G_A	2.16338	1.15164						chr7_128394552_T_C	0.706641	0.353321		chr19_1399827_C_T	12.1451	2.57605
				chr8_103931381_T_C	13.2978	2.6601																																																						chr15_23686416_G_A	11.3663	2.51497						chr6_43348499_G_A	2.85673	1.34982														chr11_62632636_G_A	2.16338	1.15164						chr8_143924327_G_A	0.706641	0.353321		chr19_15180789_C_A	12.1451	2.57605
				chr8_120575099_G_A	13.2978	2.6601																																																						chr15_23686443_C_T	11.3663	2.51497						chr6_46165479_C_T	2.85673	1.34982														chr11_65619581_C_T	2.16338	1.15164						chr8_47966315_C_T	0.706641	0.353321		chr19_18156063_G_A	12.1451	2.57605
				chr8_120693723_G_A	13.2978	2.6601																																																						chr15_25354532_C_T	11.3663	2.51497						chr6_54189901_C_G	2.85673	1.34982														chr11_65627410_G_A	2.16338	1.15164						chr10_124989613_G_C	0.70557	0.352785		chr19_18868647_C_T	12.1451	2.57605
				chr12_109486042_A_AT	13.2974	2.66008																																																						chr15_25371071_G_A	11.3663	2.51497						chr6_83128965_A_T	2.85673	1.34982														chr11_7416054_C_G	2.16338	1.15164						chr1_109657672_G_A	0.704725	0.352363		chr19_18868656_C_T	12.1451	2.57605
				chr12_109486045_A_T	13.2974	2.66008																																																						chr15_25716755_G_A	11.3663	2.51497						chr6_83398366_C_T	2.85673	1.34982														chr11_88175261_T_C	2.16338	1.15164						chr15_74837752_T_C	0.70388	0.35194		chr19_33391368_C_T	12.1451	2.57605
				chr12_109486047_CA_C	13.2974	2.66008																																																						chr15_25862664_A_T	11.3663	2.51497						chr7_101037012_AG_A	2.85673	1.34982														chr11_8921341_CAT_C	2.16338	1.15164						chr5_1930167_A_ATGTGTGTGCGT	0.703397	0.351698		chr19_35845508_G_T	12.1451	2.57605
				chr14_58444177_T_A	13.2974	2.66008																																																						chr15_26547885_C_T	11.3663	2.51497						chr7_101037015_A_AC	2.85673	1.34982														chr12_109088384_C_T	2.16338	1.15164						chr6_32530182_GCT_G	0.702653	0.351327		chr19_38440787_G_GAGCA	12.1451	2.57605
				chr1_202575050_C_T	13.2974	2.66008																																																						chr15_27845031_G_A	11.3663	2.51497						chr7_102457806_A_C	2.85673	1.34982														chr12_113380795_G_A	2.16338	1.15164						chr11_55343427_C_A	0.70228	0.35114		chr19_38463831_A_G	12.1451	2.57605
				chr20_63662478_C_CA	13.2974	2.66008																																																						chr15_28018438_G_A	11.3663	2.51497						chr7_123134528_G_A	2.85673	1.34982														chr12_2834758_G_A	2.16338	1.15164						chr13_42888298_T_TTCAGG	0.70228	0.35114		chr19_40625952_T_C	12.1451	2.57605
				chr20_63662479_G_GCGTGGCC	13.2974	2.66008																																																						chr15_29105418_G_A	11.3663	2.51497						chr7_123199913_G_A	2.85673	1.34982														chr12_43736527_G_A	2.16338	1.15164						chr20_41361737_G_C	0.70228	0.35114		chr19_4099318_G_A	12.1451	2.57605
				chr20_63662485_G_GC	13.2974	2.66008																																																						chr15_29113978_G_A	11.3663	2.51497						chr7_128801438_G_A	2.85673	1.34982														chr12_52773632_C_A	2.16338	1.15164						chr12_40320043_G_A	0.7022	0.3511		chr19_45352352_G_A	12.1451	2.57605
				chr20_63662486_G_GTGA	13.2974	2.66008																																																						chr15_29117070_G_A	11.3663	2.51497						chr7_138628316_T_C	2.85673	1.34982														chr12_81268054_C_T	2.16338	1.15164						chr12_103985728_A_ATTGAGAGC	0.702046	0.351023		chr19_45364033_G_A	12.1451	2.57605
				chr20_63662488_C_CTGTATGGAGA	13.2974	2.66008																																																						chr15_31001979_C_CT	11.3663	2.51497						chr7_143053277_C_T	2.85673	1.34982														chr13_41316904_C_T	2.16338	1.15164						chr16_20955040_T_C	0.702046	0.351023		chr19_45488874_C_A	12.1451	2.57605
				chr4_123313909_G_GAAGAGCTGCCTCTCTGCAGA	13.2974	2.66008																																																						chr15_31040137_C_T	11.3663	2.51497						chr7_144129155_C_T	2.85673	1.34982														chr14_94569503_C_T	2.16338	1.15164						chr1_160610759_G_T	0.702046	0.351023		chr19_46623661_C_T	12.1451	2.57605
				chr4_127891116_G_T	13.2974	2.66008																																																						chr15_31061454_C_A	11.3663	2.51497						chr7_149019117_A_G	2.85673	1.34982														chr15_30991464_G_A	2.16338	1.15164						chr5_1930372_GTGCGTTGTGTGTGT_G	0.701966	0.350983		chr19_46623795_T_C	12.1451	2.57605
				chr5_153677101_T_TACAG	13.2974	2.66008																																																						chr15_31067079_T_A	11.3663	2.51497						chr7_150520034_GA_G	2.85673	1.34982														chr15_41196033_G_C	2.16338	1.15164						chr16_23380566_G_A	0.700882	0.350441		chr19_47741385_C_T	12.1451	2.57605
				chr5_153677106_C_G	13.2974	2.66008																																																						chr15_31067140_A_C	11.3663	2.51497						chr7_55994908_G_A	2.85673	1.34982														chr15_57453818_G_C	2.16338	1.15164						chr1_197103799_G_A	0.700882	0.350441		chr19_49166165_G_A	12.1451	2.57605
				chr5_153677107_T_TTAGCCAGAC	13.2974	2.66008																																																						chr15_31068026_G_C	11.3663	2.51497						chr8_100709214_G_A	2.85673	1.34982														chr15_65392352_T_C	2.16338	1.15164						chr2_178436319_T_TTAAAGAAATGTGGTTCTCTGGAGAAATATTACTAAATTTGGCAAGAAATTTCTCAGCAGCATTCCTTTTGGCTTGCTTTTTTGATGCCCCCTTTCCAGTTTC	0.699826	0.349913		chr19_49462637_TG_T	12.1451	2.57605
				chr5_153677109_A_ATC	13.2974	2.66008																																																						chr15_31070126_C_T	11.3663	2.51497						chr8_100709464_G_A	2.85673	1.34982														chr16_19536541_A_G	2.16338	1.15164						chr5_138129449_C_T	0.698619	0.34931		chr19_49466246_G_C	12.1451	2.57605
				chr5_52865813_C_A	13.2974	2.66008																																																						chr15_32030979_A_G	11.3663	2.51497						chr8_11984531_GATACT_G	2.85673	1.34982														chr16_270993_C_A	2.16338	1.15164						chr1_47144799_C_A	0.697971	0.348986		chr19_49813056_GGCCGCGAGGCACAGCA_G	12.1451	2.57605
				chr5_71542166_C_CTT	13.2974	2.66008																																																						chr15_34236745_C_T	11.3663	2.51497						chr8_124039935_G_A	2.85673	1.34982														chr16_67202206_A_T	2.16338	1.15164						chr2_157299583_A_C	0.695864	0.347932		chr19_49861877_G_C	12.1451	2.57605
				chr6_106587727_T_TGG	13.2974	2.66008																																																						chr15_34245796_A_G	11.3663	2.51497						chr8_132751915_G_A	2.85673	1.34982														chr16_67909297_G_A	2.16338	1.15164						chr19_45311905_G_A	0.695145	0.347573		chr19_49863730_G_A	12.1451	2.57605
				chr6_56164454_G_C	13.2974	2.66008																																																						chr15_39582384_G_A	11.3663	2.51497						chr8_140701018_G_C	2.85673	1.34982														chr16_70177476_C_T	2.16338	1.15164						chr2_25161179_G_C	0.692694	0.346347		chr19_50249038_C_T	12.1451	2.57605
				chr7_108116101_G_GGGGTGCCTGTCATCCCACCACTGGTGATCTCC	13.2974	2.66008																																																						chr15_39588215_C_T	11.3663	2.51497						chr8_144390740_G_A	2.85673	1.34982														chr17_38764133_T_C	2.16338	1.15164						chr9_136740043_G_A	0.689836	0.344918		chr19_50249039_G_A	12.1451	2.57605
				chr7_124747207_C_T	13.2974	2.66008																																																						chr15_39593173_C_T	11.3663	2.51497						chr8_23447880_A_C	2.85673	1.34982														chr17_39214269_T_C	2.16338	1.15164						chr11_2777611_C_CG	0.689814	0.344907		chr19_50249041_T_G	12.1451	2.57605
				chr9_123375332_T_A	13.2974	2.66008																																																						chr15_40411268_TG_T	11.3663	2.51497						chr8_30070061_T_A	2.85673	1.34982														chr17_39944551_T_TGGGGGGGGGGGGGGGGG	2.16338	1.15164						chr21_36719894_C_T	0.689785	0.344893		chr19_50257380_G_A	12.1451	2.57605
				chr9_123375333_G_C	13.2974	2.66008																																																						chr15_40416126_C_G	11.3663	2.51497						chr8_37934315_G_GT	2.85673	1.34982														chr17_44177025_C_T	2.16338	1.15164						chr2_105363450_T_G	0.686583	0.343292		chr19_50286585_G_A	12.1451	2.57605
				chr9_123375334_T_A	13.2974	2.66008																																																						chr15_40418183_A_G	11.3663	2.51497						chr8_88116661_C_T	2.85673	1.34982														chr17_4540393_C_T	2.16338	1.15164						chr4_113373306_C_T	0.686583	0.343292		chr19_50416608_A_AG	12.1451	2.57605
				chr12_21043440_CT_C	13.2974	2.66008																																																						chr15_40472019_A_T	11.3663	2.51497						chr8_98089753_C_T	2.85673	1.34982														chr17_46409118_AT_A	2.16338	1.15164						chrX_92316014_A_ATTAC	0.686359	0.34318		chr19_55154815_G_A	12.1451	2.57605
				chr13_48502753_G_T	13.2972	2.66007																																																						chr15_41394958_C_A	11.3663	2.51497						chr9_104695275_G_GTGAA	2.85673	1.34982														chr17_75935662_C_A	2.16338	1.15164						chr12_11061546_C_T	0.686256	0.343128		chr19_578043_G_A	12.1451	2.57605
				chr13_48502754_G_GTTTGCCTGCTTTGCCACGCCCGCCGTCA	13.2972	2.66007																																																						chr15_41394974_T_C	11.3663	2.51497						chr9_108936435_C_T	2.85673	1.34982														chr17_78204826_A_G	2.16338	1.15164						chr6_170561966_AGCAG_A	0.68594	0.34297		chr19_578100_G_A	12.1451	2.57605
				chr12_111320617_G_GC	13.2971	2.66005																																																						chr15_41849904_G_GCACTCATT	11.3663	2.51497						chr9_111583479_T_A	2.85673	1.34982														chr18_21573874_C_T	2.16338	1.15164						chr5_163469644_C_T	0.685673	0.342837		chr19_7541598_T_TG	12.1451	2.57605
				chr12_22449846_G_A	13.2971	2.66005																																																						chr15_41857285_GT_G	11.3663	2.51497						chr9_113596826_G_T	2.85673	1.34982														chr18_24172451_G_A	2.16338	1.15164						chr12_49331358_G_A	0.683929	0.341964		chr19_920513_T_C	12.1451	2.57605
				chr13_112875881_C_CGGCACAG	13.2971	2.66005																																																						chr15_41862267_G_A	11.3663	2.51497						chr9_122723997_CAA_C	2.85673	1.34982														chr19_13765007_G_T	2.16338	1.15164						chr13_113117585_TCGCGGTGCTGGGTGGGTACCACTCTCCCCTGTCCGAC_T	0.683929	0.341964		chr2_11787133_G_A	12.1451	2.57605
				chr13_52846647_A_C	13.2971	2.66005																																																						chr15_41863976_G_A	11.3663	2.51497						chr9_130612458_C_T	2.85673	1.34982														chr19_14799825_GA_G	2.16338	1.15164						chr15_63597735_G_C	0.683777	0.341889		chr2_127624207_C_T	12.1451	2.57605
				chr13_52846649_T_TAG	13.2971	2.66005																																																						chr15_41870539_C_T	11.3663	2.51497						chr9_18906802_G_A	2.85673	1.34982														chr19_17511928_G_A	2.16338	1.15164						chr17_58204313_G_A	0.682982	0.341491		chr2_127624285_C_T	12.1451	2.57605
				chr13_52846653_ACT_A	13.2971	2.66005																																																						chr15_41882680_C_T	11.3663	2.51497						chr9_20946729_G_A	2.85673	1.34982														chr19_38408819_G_C	2.16338	1.15164						chr4_3074923_AGCAG_A	0.681614	0.340807		chr2_176117251_C_G	12.1451	2.57605
				chr15_42684295_C_CTGTG	13.2971	2.66005																																																						chr15_41888087_T_G	11.3663	2.51497						chr9_33943432_G_A	2.85673	1.34982														chr19_4354083_C_T	2.16338	1.15164						chr6_32758880_T_C	0.679145	0.339572		chr2_190976995_G_A	12.1451	2.57605
				chr15_42687683_GAAAC_G	13.2971	2.66005																																																						chr15_41890089_C_G	11.3663	2.51497						chr9_37733755_G_A	2.85673	1.34982														chr19_48921181_G_A	2.16338	1.15164						chr21_42579528_T_TCATCAGACAGCCCTGCCCTCATCAGACAGCCCTGCCCA	0.678903	0.339452		chr2_205185762_A_C	12.1451	2.57605
				chr15_52245463_C_G	13.2971	2.66005																																																						chr15_41893288_G_T	11.3663	2.51497						chr9_5361115_A_C	2.85673	1.34982														chr19_57445372_C_CA	2.16338	1.15164						chr2_241317535_AT_A	0.678072	0.339036		chr2_209813720_G_T	12.1451	2.57605
				chr15_55680113_C_T	13.2971	2.66005																																																						chr15_42401691_G_A	11.3663	2.51497						chr17_4545672_G_A	2.85269	1.34877														chr19_6733571_G_A	2.16338	1.15164						chr6_116462456_T_G	0.678072	0.339036		chr2_209913874_G_A	12.1451	2.57605
				chr15_62060280_C_G	13.2971	2.66005																																																						chr15_42401754_C_T	11.3663	2.51497						chr7_138871269_C_T	2.85244	1.34871														chr2_113635078_G_A	2.16338	1.15164						chr17_75830086_G_A	0.6776	0.3388		chr2_209933915_T_A	12.1451	2.57605
				chr15_84858269_CG_C	13.2971	2.66005																																																						chr15_42408316_TC_T	11.3663	2.51497						chr20_25441760_TA_T	2.85068	1.34825														chr2_158815810_C_T	2.16338	1.15164						chr17_3688639_C_T	0.675949	0.337974		chr2_209943413_C_T	12.1451	2.57605
				chr15_86267054_C_T	13.2971	2.66005																																																						chr15_42410643_T_C	11.3663	2.51497						chr16_2756344_G_GC	2.84832	1.34764														chr2_160022800_G_A	2.16338	1.15164						chr4_55609383_A_AC	0.674125	0.337062		chr2_209967513_C_T	12.1451	2.57605
				chr17_519298_CCT_C	13.2971	2.66005																																																						chr15_42410925_C_T	11.3663	2.51497						chr5_176596854_A_G	2.84832	1.34764														chr2_241816248_C_T	2.16338	1.15164						chr1_154532970_AC_A	0.669052	0.334526		chr2_219218385_TGCCCACCCGGCCA_T	12.1451	2.57605
				chr19_6364517_ACC_A	13.2971	2.66005																																																						chr15_42727725_G_A	11.3663	2.51497						chr5_176596858_T_A	2.84832	1.34764														chr2_55598708_A_G	2.16338	1.15164						chr6_32521977_TG_T	0.668975	0.334488		chr2_219421535_A_G	12.1451	2.57605
				chr19_6364521_G_C	13.2971	2.66005																																																						chr15_42728680_C_T	11.3663	2.51497						chr11_46347822_T_A	2.84769	1.34747														chr2_85695391_TC_T	2.16338	1.15164						chr17_21704005_C_T	0.667425	0.333712		chr2_219629195_C_T	12.1451	2.57605
				chr19_6364524_G_GT	13.2971	2.66005																																																						chr15_42730987_G_A	11.3663	2.51497						chr2_96013642_CTA_C	2.8457	1.34695														chr2_98312043_T_TG	2.16338	1.15164						chr8_132871426_C_T	0.667329	0.333664		chr2_227118733_C_A	12.1451	2.57605
				chr1_202488582_G_A	13.2971	2.66005																																																						chr15_42734261_G_A	11.3663	2.51497						chrX_100689881_G_T	2.8457	1.34695														chr20_35246982_C_T	2.16338	1.15164						chr7_103565380_G_C	0.665999	0.333		chr2_233322961_C_T	12.1451	2.57605
				chr1_27550993_CG_C	13.2971	2.66005																																																						chr15_42746162_C_T	11.3663	2.51497						chr10_132850342_G_A	2.84465	1.34668														chr20_36815440_C_T	2.16338	1.15164						chr2_131480159_C_T	0.665661	0.33283		chr2_240021223_T_C	12.1451	2.57605
				chr20_2748607_C_T	13.2971	2.66005																																																						chr15_42775287_C_T	11.3663	2.51497						chr10_70266075_A_T	2.84465	1.34668														chr20_39030771_C_T	2.16338	1.15164						chr14_94380925_T_A	0.665153	0.332576		chr2_240741306_C_A	12.1451	2.57605
				chr2_196222269_T_C	13.2971	2.66005																																																						chr15_42840388_C_T	11.3663	2.51497						chr11_1950969_C_T	2.84465	1.34668														chr20_45848534_G_A	2.16338	1.15164						chr12_49295621_G_T	0.665133	0.332566		chr2_240797650_T_C	12.1451	2.57605
				chr2_219488777_G_GAGAAAGAA	13.2971	2.66005																																																						chr15_42840416_T_C	11.3663	2.51497						chr11_64829789_G_A	2.84465	1.34668														chr3_108953711_C_A	2.16338	1.15164						chr2_241803397_C_T	0.66458	0.33229		chr2_25161311_CG_C	12.1451	2.57605
				chr4_140756026_T_C	13.2971	2.66005																																																						chr15_43007217_T_G	11.3663	2.51497						chr11_73363364_G_A	2.84465	1.34668														chr3_112581205_C_T	2.16338	1.15164						chr4_138232345_G_A	0.66458	0.33229		chr2_26475949_G_A	12.1451	2.57605
				chr5_168215129_G_A	13.2971	2.66005																																																						chr15_43238850_C_A	11.3663	2.51497						chr13_45714293_G_A	2.84465	1.34668														chr3_150686355_C_T	2.16338	1.15164						chr5_151343594_C_A	0.661198	0.330599		chr2_27368057_G_A	12.1451	2.57605
				chr5_71455894_G_C	13.2971	2.66005																																																						chr15_43415696_G_A	11.3663	2.51497						chr15_67826673_T_G	2.84465	1.34668														chr3_179365149_G_A	2.16338	1.15164						chr12_561354_C_T	0.660994	0.330497		chr2_31398692_A_G	12.1451	2.57605
				chr5_71522951_T_A	13.2971	2.66005																																																						chr15_43421073_C_A	11.3663	2.51497						chr15_77478468_C_T	2.84465	1.34668														chr3_31830086_C_T	2.16338	1.15164						chr1_202214229_TG_T	0.660635	0.330317		chr2_47476370_C_T	12.1451	2.57605
				chr6_106587723_C_CG	13.2971	2.66005																																																						chr15_44573594_A_C	11.3663	2.51497						chr16_10743877_C_G	2.84465	1.34668														chr4_25833002_C_T	2.16338	1.15164						chr11_1099570_C_CCCTGA	0.657894	0.328947		chr2_63433931_G_GA	12.1451	2.57605
				chr6_142760020_G_C	13.2971	2.66005																																																						chr15_44573621_A_T	11.3663	2.51497						chr16_83998317_A_T	2.84465	1.34668														chr5_144207459_G_A	2.16338	1.15164						chr19_1004897_G_GCGTT	0.657571	0.328785		chr2_70962782_A_T	12.1451	2.57605
				chr7_138840257_G_C	13.2971	2.66005																																																						chr15_44595349_C_G	11.3663	2.51497						chr17_36510851_A_T	2.84465	1.34668														chr5_16463629_C_T	2.16338	1.15164						chr10_100506090_A_C	0.656611	0.328306		chr2_73946731_CAA_C	12.1451	2.57605
				chr7_138840264_GC_G	13.2971	2.66005																																																						chr15_45094655_G_A	11.3663	2.51497						chr17_4156939_G_A	2.84465	1.34668														chr5_176645209_G_A	2.16338	1.15164						chr4_153704799_C_A	0.655547	0.327774		chr2_96116041_C_G	12.1451	2.57605
				chr7_138840266_T_G	13.2971	2.66005																																																						chr15_45099728_A_G	11.3663	2.51497						chr17_42669615_C_A	2.84465	1.34668														chr6_148548326_G_A	2.16338	1.15164						chr12_121579943_C_CA	0.655172	0.327586		chr20_25077775_C_CCCCGTACTCGG	12.1451	2.57605
				chr8_120693882_A_C	13.2971	2.66005																																																						chr15_45101861_A_G	11.3663	2.51497						chr17_78973041_C_T	2.84465	1.34668														chr6_35291620_C_T	2.16338	1.15164						chr10_93064519_T_TCCATGCA	0.654865	0.327432		chr20_25077777_C_G	12.1451	2.57605
				chr9_123375342_C_CCGGAGAATCT	13.2971	2.66005																																																						chr15_45106225_C_A	11.3663	2.51497						chr19_38849722_GC_G	2.84465	1.34668														chr7_122042640_T_C	2.16338	1.15164						chr12_111598977_G_GC	0.654865	0.327432		chr20_25077788_G_T	12.1451	2.57605
				chr16_90058357_T_TCAGG	13.2969	2.66004																																																						chr15_45109526_C_T	11.3663	2.51497						chr19_58562713_A_G	2.84465	1.34668														chr7_141666403_A_G	2.16338	1.15164						chr12_71580315_T_C	0.654865	0.327432		chr20_34931979_C_T	12.1451	2.57605
				chr16_90058358_ATT_A	13.2969	2.66004																																																						chr15_45114727_T_A	11.3663	2.51497						chr1_156583350_G_C	2.84465	1.34668														chr7_149250771_G_A	2.16338	1.15164						chr15_41573816_G_GTA	0.654865	0.327432		chr20_3889349_G_A	12.1451	2.57605
				chr16_90058365_C_CAA	13.2969	2.66004																																																						chr15_45117156_G_C	11.3663	2.51497						chr1_171527789_A_G	2.84465	1.34668														chr7_1547804_G_A	2.16338	1.15164						chr15_41573819_A_ATCTCAT	0.654865	0.327432		chr20_40688198_G_A	12.1451	2.57605
				chr16_90058366_TCCTG_T	13.2969	2.66004																																																						chr15_45267727_C_T	11.3663	2.51497						chr1_54787764_C_T	2.84465	1.34668														chr7_4233261_G_C	2.16338	1.15164						chr18_70142389_T_A	0.654865	0.327432		chr20_43514606_CGCAA_C	12.1451	2.57605
				chr1_149463664_A_AGTGT	13.2969	2.66004																																																						chr15_47766682_G_A	11.3663	2.51497						chr21_15849790_C_T	2.84465	1.34668														chr8_122952672_G_A	2.16338	1.15164						chr19_1615699_G_A	0.654865	0.327432		chr20_45971377_C_T	12.1451	2.57605
				chr19_54631577_CA_C	13.2969	2.66004																																																						chr15_48251639_A_G	11.3663	2.51497						chr2_238147857_G_A	2.84465	1.34668														chr8_8892733_A_C	2.16338	1.15164						chr19_54178853_C_T	0.654865	0.327432		chr20_46010010_C_T	12.1451	2.57605
				chr19_54631578_A_AG	13.2969	2.66004																																																						chr15_48412724_C_T	11.3663	2.51497						chr2_240466063_G_A	2.84465	1.34668														chr9_131446554_G_A	2.16338	1.15164						chr1_109268016_C_T	0.654865	0.327432		chr20_54172994_C_G	12.1451	2.57605
				chr10_97063536_G_A	13.2967	2.66003																																																						chr15_48415735_C_T	11.3663	2.51497						chr2_70993734_T_C	2.84465	1.34668														chr9_35813524_G_A	2.16338	1.15164						chr1_203347831_C_T	0.654865	0.327432		chr20_58854328_G_T	12.1451	2.57605
				chr11_17779537_A_AG	13.2967	2.66003																																																						chr15_48434615_C_T	11.3663	2.51497						chr3_20095398_A_G	2.84465	1.34668														chr1_110339521_T_TCCGACGACCC	2.16227	1.15129						chr2_27449721_G_A	0.654865	0.327432		chr20_59023737_G_T	12.1451	2.57605
				chr12_111310180_C_CA	13.2967	2.66003																																																						chr15_48437069_C_T	11.3663	2.51497						chr3_52388589_C_T	2.84465	1.34668														chr1_201069509_G_A	2.16227	1.15129						chr2_27485359_C_G	0.654865	0.327432		chr20_63406910_C_T	12.1451	2.57605
				chr12_111310240_A_ATCAGTCTCTCCCCTGATGCCAGGCT	13.2967	2.66003																																																						chr15_48474257_G_A	11.3663	2.51497						chr5_755979_AC_A	2.84465	1.34668														chr10_23193029_G_A	2.16227	1.15129						chr3_147391037_AAT_A	0.654865	0.327432		chr21_34834518_G_A	12.1451	2.57605
				chr13_43361425_G_T	13.2967	2.66003																																																						chr15_48474302_C_T	11.3663	2.51497						chr6_83593576_G_T	2.84465	1.34668														chr13_47996878_G_A	2.16227	1.15129						chr3_147391040_C_CG	0.654865	0.327432		chr21_34880572_C_T	12.1451	2.57605
				chr13_52846009_G_GGA	13.2967	2.66003																																																						chr15_48488220_G_T	11.3663	2.51497						chr8_86448416_G_A	2.84465	1.34668														chr19_40848284_CTT_C	2.16227	1.15129						chr3_147391042_T_TGTAGCCC	0.654865	0.327432		chr21_44291192_C_T	12.1451	2.57605
				chr13_52846018_CCT_C	13.2967	2.66003																																																						chr15_48755998_CA_C	11.3663	2.51497						chr9_93293167_G_A	2.84465	1.34668														chr2_219561904_G_A	2.16227	1.15129						chr3_187236453_G_A	0.654865	0.327432		chr21_46132020_G_A	12.1451	2.57605
				chr13_52846032_GGA_G	13.2967	2.66003																																																						chr15_48782151_GT_G	11.3663	2.51497						chr17_82033591_G_A	2.84443	1.34662														chr3_131487713_C_T	2.16227	1.15129						chr4_108167733_C_G	0.654865	0.327432		chr21_46366598_G_A	12.1451	2.57605
				chr13_52846038_G_C	13.2967	2.66003																																																						chr15_50263362_C_T	11.3663	2.51497						chr7_100952989_TCA_T	2.84443	1.34662														chr3_196065442_C_A	2.16227	1.15129						chr4_118138108_G_A	0.654865	0.327432		chr21_46367139_G_T	12.1451	2.57605
				chr15_42682205_CT_C	13.2967	2.66003																																																						chr15_50613832_G_A	11.3663	2.51497						chr7_100952992_TC_T	2.84443	1.34662														chr4_2894681_C_T	2.16227	1.15129						chr7_31695564_CA_C	0.654865	0.327432		chr21_46538537_G_A	12.1451	2.57605
				chr15_42718515_G_GACCTGAGGCCCACATAGATTGTTTCTCACGACACTTCAGCCCAAGTTCTTCCCACAACATCTTTACCACCAAGGCAGGCACCTCTT	13.2967	2.66003																																																						chr15_50639498_A_G	11.3663	2.51497						chr1_41382209_C_CGGGACGCCCGCCTACTTCGGCGGCTG	2.844	1.34651														chr4_99347783_C_CT	2.16227	1.15129						chr8_10610094_C_CCTCTTCTTGCAGCCCTTCTTCTGTTTTAGTTTCCTCTAACTGCACCA	0.654865	0.327432		chr21_46557003_C_T	12.1451	2.57605
				chr15_42718784_GTA_G	13.2967	2.66003																																																						chr15_51001112_C_T	11.3663	2.51497						chr3_195725797_C_CG	2.84364	1.34642														chr9_121331445_T_A	2.16227	1.15129						chr9_131163041_A_G	0.654865	0.327432		chr22_20429299_C_T	12.1451	2.57605
				chr15_42718789_A_G	13.2967	2.66003																																																						chr15_51002649_TG_T	11.3663	2.51497						chr4_104491262_TC_T	2.84358	1.3464														chr17_41523966_G_A	2.16185	1.15116						chr15_41571686_T_TGG	0.652077	0.326038		chr22_23182239_G_A	12.1451	2.57605
				chr16_90040312_C_T	13.2967	2.66003																																																						chr15_51212370_C_T	11.3663	2.51497						chr16_22008325_AG_A	2.84279	1.3462														chr6_132589404_A_G	2.16121	1.15095						chr17_61165081_C_T	0.6519	0.32595		chr22_30623083_G_A	12.1451	2.57605
				chr17_39687927_G_A	13.2967	2.66003																																																						chr15_52327913_T_G	11.3663	2.51497						chr1_1072326_G_A	2.83865	1.34512														chr7_98617646_C_T	2.15765	1.14983						chr13_95210754_C_A	0.651631	0.325815		chr22_32104810_C_T	12.1451	2.57605
				chr19_17470691_G_C	13.2967	2.66003																																																						chr15_52340296_C_T	11.3663	2.51497						chr16_70251497_C_T	2.83308	1.34367														chr12_101386059_G_A	2.15687	1.14958						chr21_45456647_T_TG	0.651196	0.325598		chr22_37018540_G_A	12.1451	2.57605
				chr19_48312050_C_CCAGGAGTGGGAGACGCGGATCTTTACCCACAGTAAGAATGTCAGGTCCCCGGGATTCATCCTGGATCAGAAGGTCAAGATCAGGCGAAGGAT	13.2967	2.66003																																																						chr15_53704988_CT_C	11.3663	2.51497						chr10_123761874_C_G	2.83268	1.34356														chr14_52653157_C_T	2.15687	1.14958						chr7_44404523_G_A	0.651088	0.325544		chr22_42628166_A_G	12.1451	2.57605
				chr19_50662465_G_A	13.2967	2.66003																																																						chr15_58541808_G_T	11.3663	2.51497						chr10_19347995_A_T	2.83268	1.34356														chr19_52384818_G_GGGAGGCCGAGGCGGGTGGATCATGAGGTCAGGAGATCGAGACCATCC	2.15687	1.14958						chr7_31658299_C_CT	0.650284	0.325142		chr22_50218043_C_T	12.1451	2.57605
				chr19_6361806_C_CAGCCAGCCGA	13.2967	2.66003																																																						chr15_59236601_C_T	11.3663	2.51497						chr10_71285401_G_A	2.83268	1.34356														chr4_15003584_C_A	2.15687	1.14958						chr1_11046609_T_C	0.650117	0.325058		chr3_11426828_G_A	12.1451	2.57605
				chr19_6361807_T_TCCCCACCCAGCCCGGAGCCCCCGAA	13.2967	2.66003																																																						chr15_63346532_G_A	11.3663	2.51497						chr11_61556198_G_A	2.83268	1.34356														chr5_80177351_C_T	2.15687	1.14958						chr19_51581437_A_AG	0.649503	0.324751		chr3_121772566_G_A	12.1451	2.57605
				chr19_6364509_C_G	13.2967	2.66003																																																						chr15_64156136_G_A	11.3663	2.51497						chr11_63827154_GGGGA_G	2.83268	1.34356														chr6_32116482_T_C	2.15687	1.14958						chr19_45766066_G_A	0.649093	0.324546		chr3_123915216_G_A	12.1451	2.57605
				chr19_6364527_T_TA	13.2967	2.66003																																																						chr15_64162863_C_T	11.3663	2.51497						chr11_6546677_G_GCCCTACTGCA	2.83268	1.34356														chr1_159062696_G_GT	2.15528	1.14908						chr12_113468335_G_A	0.648645	0.324322		chr3_129434108_T_TTCTATCTGTGTTCGTGGGATGG	12.1451	2.57605
				chr19_6364528_G_GAT	13.2967	2.66003																																																						chr15_64816683_C_A	11.3663	2.51497						chr12_122856094_G_A	2.83268	1.34356														chr1_26697414_G_T	2.15528	1.14908						chr11_59713479_G_A	0.647919	0.32396		chr3_133472518_GA_G	12.1451	2.57605
				chr19_6364536_CCGCCAGCATGGGCTCCCTGCTTCTCG_C	13.2967	2.66003																																																						chr15_64816684_G_A	11.3663	2.51497						chr12_124344633_C_T	2.83268	1.34356														chr13_95989982_C_T	2.15528	1.14908						chr7_134199329_G_A	0.647919	0.32396		chr3_134191890_A_G	12.1451	2.57605
				chr1_36176766_C_T	13.2967	2.66003																																																						chr15_64816722_AAC_A	11.3663	2.51497						chr12_132581428_G_GC	2.83268	1.34356														chr8_10610081_CTCTAACTGCACCCCCTCTTCTTGCAGCCCTTCTTCTGTTTTAGTTT_C	2.15528	1.14908						chr7_25142754_C_T	0.647919	0.32396		chr3_142493311_C_T	12.1451	2.57605
				chr1_36176788_C_T	13.2967	2.66003																																																						chr15_64819976_C_T	11.3663	2.51497						chr12_48925013_CCAGG_C	2.83268	1.34356														chr15_75270158_C_T	2.152	1.14804						chr9_129869363_G_A	0.647919	0.32396		chr3_149202144_G_A	12.1451	2.57605
				chr1_43448258_T_G	13.2967	2.66003																																																						chr15_64822340_G_GT	11.3663	2.51497						chr14_105399471_G_GA	2.83268	1.34356														chr1_110338461_ACT_A	2.15199	1.14803						chr12_40487874_C_A	0.647523	0.323761		chr3_183017270_A_G	12.1451	2.57605
				chr1_43448268_G_GCA	13.2967	2.66003																																																						chr15_64974650_T_A	11.3663	2.51497						chr16_15030029_C_T	2.83268	1.34356														chr12_64420471_G_A	2.15038	1.14752						chr3_12004697_C_CGGGGGGGGGGG	0.647119	0.323559		chr3_193435737_G_A	12.1451	2.57605
				chr1_43448270_CTG_C	13.2967	2.66003																																																						chr15_65006145_T_C	11.3663	2.51497						chr17_3843147_G_A	2.83268	1.34356														chr14_104755659_G_A	2.15038	1.14752						chr4_8867776_C_G	0.646363	0.323182		chr3_27722204_C_A	12.1451	2.57605
				chr1_43448276_A_T	13.2967	2.66003																																																						chr15_65077989_G_C	11.3663	2.51497						chr17_4716537_CGG_C	2.83268	1.34356														chr8_68331068_TCCGGCTCTCAGCGC_T	2.15038	1.14752						chr11_121158016_T_C	0.644519	0.32226		chr3_46996508_A_G	12.1451	2.57605
				chr20_2749872_T_C	13.2967	2.66003																																																						chr15_65198007_C_T	11.3663	2.51497						chr17_74935817_C_T	2.83268	1.34356														chr14_73879181_T_C	2.14947	1.14723						chr11_47338652_G_A	0.644519	0.32226		chr3_46996520_G_A	12.1451	2.57605
				chr22_20991708_CCTTT_C	13.2967	2.66003																																																						chr15_65206928_T_A	11.3663	2.51497						chr17_75502579_C_T	2.83268	1.34356														chr19_52384816_A_ATT	2.14947	1.14723						chr14_23387778_C_T	0.644519	0.32226		chr3_48571242_C_T	12.1451	2.57605
				chr22_20991713_G_GGTCA	13.2967	2.66003																																																						chr15_65652733_T_C	11.3663	2.51497						chr17_76307559_CACTCT_C	2.83268	1.34356														chr14_92071053_T_TGCTGCTGCTGCTGCTGCTGCTGCTGCTGCTGCTGCTG	2.14886	1.14704						chr15_42360037_C_A	0.644519	0.32226		chr3_49174346_C_T	12.1451	2.57605
				chr22_20992854_G_T	13.2967	2.66003																																																						chr15_65916166_C_T	11.3663	2.51497						chr17_81941473_G_C	2.83268	1.34356														chr9_38068182_G_A	2.14886	1.14704						chr17_35119588_C_G	0.644519	0.32226		chr3_51380179_CAG_C	12.1451	2.57605
				chr22_20994137_G_T	13.2967	2.66003																																																						chr15_65922385_C_A	11.3663	2.51497						chr19_17511703_G_A	2.83268	1.34356														chr1_155248283_G_A	2.14874	1.147						chr17_44007442_G_A	0.644519	0.32226		chr3_51381452_G_T	12.1451	2.57605
				chr2_161424041_C_G	13.2967	2.66003																																																						chr15_66094452_G_A	11.3663	2.51497						chr19_38418438_G_T	2.83268	1.34356														chr1_228102350_T_G	2.14874	1.147						chr19_17205993_G_A	0.644519	0.32226		chr3_6861515_A_G	12.1451	2.57605
				chr2_219506037_C_CAT	13.2967	2.66003																																																						chr15_66781255_A_G	11.3663	2.51497						chr19_418954_G_A	2.83268	1.34356														chr16_57996752_C_A	2.14874	1.147						chr1_156551973_C_T	0.644519	0.32226		chr3_89472589_C_A	12.1451	2.57605
				chr2_219506038_G_GGA	13.2967	2.66003																																																						chr15_68211847_G_A	11.3663	2.51497						chr19_55491016_C_A	2.83268	1.34356														chr16_67980098_C_G	2.14874	1.147						chr21_34792300_C_CGGGGGGGGGGGGGG	0.644519	0.32226		chr3_8990646_C_T	12.1451	2.57605
				chr2_219506041_A_AC	13.2967	2.66003																																																						chr15_68214366_A_C	11.3663	2.51497						chr1_155040580_C_T	2.83268	1.34356														chr17_6812988_C_T	2.14874	1.147						chr22_19878372_A_C	0.644519	0.32226		chr3_9053112_G_A	12.1451	2.57605
				chr2_219506043_A_AT	13.2967	2.66003																																																						chr15_71811506_C_T	11.3663	2.51497						chr1_201206555_GAA_G	2.83268	1.34356														chr19_1506136_C_T	2.14874	1.147						chr2_108294256_A_C	0.644519	0.32226		chr4_102025321_AAC_A	12.1451	2.57605
				chr2_219506045_CA_C	13.2967	2.66003																																																						chr15_71811510_T_C	11.3663	2.51497						chr1_223628753_G_A	2.83268	1.34356														chr19_29530033_C_T	2.14874	1.147						chr2_205121607_C_T	0.644519	0.32226		chr4_102760749_T_G	12.1451	2.57605
				chr2_219506048_CG_C	13.2967	2.66003																																																						chr15_71811555_G_A	11.3663	2.51497						chr1_225007546_T_C	2.83268	1.34356														chr19_7918090_C_A	2.14874	1.147						chr3_30671854_G_A	0.644519	0.32226		chr4_109752468_C_A	12.1451	2.57605
				chr5_524112_C_A	13.2967	2.66003																																																						chr15_71811794_G_A	11.3663	2.51497						chr1_248145805_C_T	2.83268	1.34356														chr2_219248471_C_T	2.14874	1.147						chr4_106331858_T_A	0.644519	0.32226		chr4_109960989_C_T	12.1451	2.57605
				chr6_106587721_G_GGA	13.2967	2.66003																																																						chr15_71811869_G_A	11.3663	2.51497						chr1_33557880_C_T	2.83268	1.34356														chr3_114056378_T_G	2.14874	1.147						chr4_15557482_G_A	0.644519	0.32226		chr4_119186126_T_C	12.1451	2.57605
				chr6_106587725_TC_T	13.2967	2.66003																																																						chr15_71811957_G_A	11.3663	2.51497						chr20_58223066_C_T	2.83268	1.34356														chr3_122415185_C_T	2.14874	1.147						chr5_132384254_T_C	0.644519	0.32226		chr4_13542060_T_C	12.1451	2.57605
				chr6_56057787_G_GGAGACCCAGGTCTCCCTGGCAAAGAT	13.2967	2.66003																																																						chr15_71813602_G_T	11.3663	2.51497						chr22_19149084_CTT_C	2.83268	1.34356														chr4_83295496_G_A	2.14874	1.147						chr6_10791807_C_A	0.644519	0.32226		chr4_143611457_GGT_G	12.1451	2.57605
				chr9_123365997_TC_T	13.2967	2.66003																																																						chr15_72202533_C_G	11.3663	2.51497						chr22_30958684_C_T	2.83268	1.34356														chr6_43054407_C_G	2.14874	1.147						chr6_160132236_G_A	0.644519	0.32226		chr4_145646106_T_C	12.1451	2.57605
				chr9_123366000_TTCCGCTGTGTGTGCGCGCCAGGCTACGGG_T	13.2967	2.66003																																																						chr15_73322592_CAAAG_C	11.3663	2.51497						chr2_203113256_G_A	2.83268	1.34356														chr7_43508059_A_G	2.14874	1.147						chr6_93245346_G_A	0.644519	0.32226		chr4_15586169_C_T	12.1451	2.57605
				chr3_12004680_C_CGGGGGGGGGGGGGGGG	13.2966	2.66002																																																						chr15_73323766_G_A	11.3663	2.51497						chr2_29035573_T_TTCCGG	2.83268	1.34356														chr8_143837680_G_A	2.14874	1.147						chr7_117536576_A_G	0.644519	0.32226		chr4_165482306_A_T	12.1451	2.57605
				chr17_21703334_A_T	13.2966	2.66002																																																						chr15_73325006_G_C	11.3663	2.51497						chr2_84701275_C_A	2.83268	1.34356														chr12_121579989_GAAAAA_G	2.14839	1.14689						chr7_2543754_C_CT	0.644519	0.32226		chr4_1801723_C_T	12.1451	2.57605
				chr19_51629512_C_CTCCTGGACGGGGAATG	13.2966	2.66002																																																						chr15_73325113_A_G	11.3663	2.51497						chr3_49701853_C_T	2.83268	1.34356														chr13_49541738_T_A	2.1479	1.14674						chr8_17550356_T_C	0.644519	0.32226		chr4_2064066_C_G	12.1451	2.57605
				chr19_6495410_C_CTGAAG	13.2966	2.66002																																																						chr15_73343639_C_T	11.3663	2.51497						chr5_151101461_C_T	2.83268	1.34356														chr3_38925415_G_A	2.1479	1.14674						chr8_27467228_CTTG_C	0.644519	0.32226		chr4_53390566_A_G	12.1451	2.57605
				chr1_200908841_CA_C	13.2966	2.66002																																																						chr15_74180171_C_G	11.3663	2.51497						chr5_157675119_GA_G	2.83268	1.34356														chr3_52096609_G_A	2.1479	1.14674						chr9_133436884_GCCAGCCGCTGCGCTCCTCCCCT_G	0.644519	0.32226		chr4_54295183_A_G	12.1451	2.57605
				chr1_200908846_C_CT	13.2966	2.66002																																																						chr15_74338608_C_T	11.3663	2.51497						chr7_12581141_A_G	2.83268	1.34356														chr6_154808146_A_T	2.14705	1.14647						chr9_99218128_TGG_T	0.644519	0.32226		chr4_54733101_T_C	12.1451	2.57605
				chr1_200908876_G_A	13.2966	2.66002																																																						chr15_74338764_A_C	11.3663	2.51497						chr7_149765037_A_C	2.83268	1.34356														chr10_71362267_C_T	2.14684	1.1464						chr12_80262019_G_A	0.643856	0.321928		chr4_57033232_C_T	12.1451	2.57605
				chr5_140801423_G_C	13.2966	2.66002																																																						chr15_74750007_G_A	11.3663	2.51497						chr7_29914511_C_T	2.83268	1.34356														chr19_42295160_CAGGT_C	2.14684	1.1464						chr12_40487871_G_A	0.64276	0.32138		chr4_65365071_T_C	12.1451	2.57605
				chr5_140801425_GGTAA_G	13.2966	2.66002																																																						chr15_74750061_G_A	11.3663	2.51497						chr7_75021908_G_A	2.83268	1.34356														chr20_34931974_G_A	2.14608	1.14616						chr6_32584352_C_CATGTTTAA	0.641621	0.32081		chr4_666553_C_T	12.1451	2.57605
				chr5_140801431_T_TTTAC	13.2966	2.66002																																																						chr15_74890637_G_C	11.3663	2.51497						chr7_98229096_C_T	2.83268	1.34356														chr4_38797019_C_A	2.14608	1.14616						chr7_74753110_ACT_A	0.641546	0.320773		chr4_69589650_A_G	12.1451	2.57605
				chr11_17779530_AC_A	13.2964	2.66																																																						chr15_74891387_G_A	11.3663	2.51497						chr9_136943911_C_T	2.83268	1.34356														chr8_143813518_T_C	2.14608	1.14616						chr1_182586014_C_A	0.641207	0.320603		chr4_70637844_G_A	12.1451	2.57605
				chr11_17779534_C_G	13.2964	2.66																																																						chr15_74897581_G_C	11.3663	2.51497						chr1_156468913_G_A	2.83225	1.34345														chr9_137149052_C_T	2.14608	1.14616						chr5_179795857_G_A	0.641207	0.320603		chr4_73998473_C_T	12.1451	2.57605
				chr13_112875898_TCCTGTGC_T	13.2964	2.66																																																						chr15_77018185_T_C	11.3663	2.51497						chr10_132140639_GGT_G	2.82811	1.34237														chr16_676189_C_T	2.1426	1.14505						chrX_136874252_C_A	0.640854	0.320427		chr4_78537106_C_T	12.1451	2.57605
				chr13_52846641_AC_A	13.2964	2.66																																																						chr15_77031190_T_C	11.3663	2.51497						chr3_195784510_TC_T	2.82583	1.34178														chrX_53236409_G_A	2.14229	1.14495						chr4_6302247_C_T	0.639053	0.319526		chr4_849984_G_A	12.1451	2.57605
				chr15_55638658_C_CA	13.2964	2.66																																																						chr15_78109292_C_T	11.3663	2.51497						chr3_195785769_A_AAC	2.82583	1.34178														chr4_95185094_C_T	2.14136	1.14465						chr10_100980269_C_T	0.639002	0.319501		chr4_987814_C_T	12.1451	2.57605
				chr15_64300410_GC_G	13.2964	2.66																																																						chr15_78590092_G_GC	11.3663	2.51497						chr3_195785773_GGC_G	2.82583	1.34178														chr1_109262408_C_A	2.14048	1.14438						chr16_84179269_G_A	0.639002	0.319501		chr5_119170904_C_T	12.1451	2.57605
				chr19_6364490_A_G	13.2964	2.66																																																						chr15_78590093_T_TGC	11.3663	2.51497						chr6_49695854_A_G	2.82338	1.34114														chr1_156066006_G_A	2.14048	1.14438						chr1_29112395_C_T	0.639002	0.319501		chr5_119456331_T_G	12.1451	2.57605
				chr1_1478668_CT_C	13.2964	2.66																																																						chr15_79845412_A_G	11.3663	2.51497						chr10_132140635_GCC_G	2.82243	1.34089														chr1_156066091_G_A	2.14048	1.14438						chr2_178104442_GTC_G	0.639002	0.319501		chr5_128304978_G_A	12.1451	2.57605
				chr1_94205071_C_CT	13.2964	2.66																																																						chr15_80881034_G_A	11.3663	2.51497						chr2_151379531_T_TA	2.82224	1.34084														chr1_230659506_C_T	2.14048	1.14438						chr3_138131177_G_C	0.639002	0.319501		chr5_132370109_C_T	12.1451	2.57605
				chr22_19178331_GC_G	13.2964	2.66																																																						chr15_80884337_C_CCTGCACCTTGGATTTAGGTA	11.3663	2.51497						chr16_2237494_CT_C	2.82081	1.34046														chr1_235240426_A_G	2.14048	1.14438						chr5_83111054_G_A	0.639002	0.319501		chr5_136046885_T_C	12.1451	2.57605
				chr22_40281208_TC_T	13.2964	2.66																																																						chr15_80933422_G_A	11.3663	2.51497						chr16_70663783_GCT_G	2.82081	1.34046														chr1_3412688_C_T	2.14048	1.14438						chr6_117397045_G_T	0.639002	0.319501		chr5_168711018_G_A	12.1451	2.57605
				chr2_161423575_G_A	13.2964	2.66																																																						chr15_80948843_G_C	11.3663	2.51497						chr1_148556832_C_CCCTT	2.82081	1.34046														chr11_118658904_C_A	2.14048	1.14438						chr6_132713848_G_A	0.639002	0.319501		chr5_53102097_C_T	12.1451	2.57605
				chr3_120409549_G_C	13.2964	2.66																																																						chr15_82662763_TG_T	11.3663	2.51497						chr1_148556835_TACTA_T	2.82081	1.34046														chr11_17634897_C_T	2.14048	1.14438						chr9_114478722_C_T	0.639002	0.319501		chr5_76654971_C_T	12.1451	2.57605
				chr4_127881916_C_A	13.2964	2.66																																																						chr15_82666861_G_A	11.3663	2.51497						chr3_39107504_C_T	2.82081	1.34046														chr11_72007368_G_A	2.14048	1.14438						chr22_50301409_G_GCACA	0.637951	0.318975		chr6_101626410_C_T	12.1451	2.57605
				chr5_483369_A_C	13.2964	2.66																																																						chr15_82680718_T_C	11.3663	2.51497						chr6_5085544_AG_A	2.82081	1.34046														chr11_72018844_G_A	2.14048	1.14438						chr14_76491548_G_A	0.63743	0.318715		chr6_108074509_G_C	12.1451	2.57605
				chr5_483373_T_C	13.2964	2.66																																																						chr15_83704388_G_C	11.3663	2.51497						chr5_75511327_TG_T	2.82018	1.3403														chr11_72024315_G_A	2.14048	1.14438						chr14_92797637_C_G	0.637269	0.318634		chr6_112120300_C_T	12.1451	2.57605
				chr5_483374_C_CA	13.2964	2.66																																																						chr15_84905641_G_T	11.3663	2.51497						chr11_89875823_GT_G	2.81502	1.33895														chr12_49541073_G_A	2.14048	1.14438						chr10_101010781_CT_C	0.636252	0.318126		chr6_112120455_C_T	12.1451	2.57605
				chr5_483375_T_G	13.2964	2.66																																																						chr15_84935139_A_G	11.3663	2.51497						chr19_1863149_CG_C	2.81444	1.3388														chr12_561432_G_A	2.14048	1.14438						chr19_40717208_G_A	0.635236	0.317618		chr6_112158862_C_T	12.1451	2.57605
				chr7_131505947_A_G	13.2964	2.66																																																						chr15_84944773_AG_A	11.3663	2.51497						chr6_32641458_TGG_T	2.81421	1.33873														chr12_57628217_T_C	2.14048	1.14438						chr7_130401907_G_C	0.635086	0.317543		chr6_118523863_A_G	12.1451	2.57605
				chr1_120462158_AC_A	13.296	2.65998																																																						chr15_87877078_G_A	11.3663	2.51497						chr15_48201478_C_A	2.81418	1.33873														chr13_45480223_A_G	2.14048	1.14438						chr8_123645974_C_T	0.634419	0.31721		chr6_158665411_C_CT	12.1451	2.57605
				chr11_116863780_G_A	13.296	2.65998																																																						chr15_88838962_C_T	11.3663	2.51497						chr3_125520060_GC_G	2.81418	1.33873														chr13_95877760_G_A	2.14048	1.14438						chr19_10096232_C_T	0.634206	0.317103		chr6_158665534_A_C	12.1451	2.57605
				chr12_85065356_G_T	13.296	2.65998																																																						chr15_88840017_G_A	11.3663	2.51497						chr17_732687_G_A	2.81065	1.3378														chr14_50821989_G_A	2.14048	1.14438						chr19_10565811_G_GCCCC	0.633972	0.316986		chr6_1611008_G_A	12.1451	2.57605
				chr13_52846693_T_C	13.296	2.65998																																																						chr15_88840125_G_A	11.3663	2.51497						chr4_75955994_C_T	2.81065	1.3378														chr14_67885891_C_T	2.14048	1.14438						chr1_26282368_ACCGGGACC_A	0.633972	0.316986		chr6_16327722_G_A	12.1451	2.57605
				chr14_47218141_C_CTCAAGTGTCTTCAATGAG	13.296	2.65998																																																						chr15_88840140_G_A	11.3663	2.51497						chr10_133231165_CGG_C	2.80735	1.33693														chr15_33088904_ATC_A	2.14048	1.14438						chr11_78855981_G_A	0.633543	0.316771		chr6_24504957_C_T	12.1451	2.57605
				chr15_42688280_A_ATTCCTCAAGACTTCCTAAGCCCCAAGGCTGCCCTTTGAGACTTGCT	13.296	2.65998																																																						chr15_88843633_G_A	11.3663	2.51497						chr12_105107849_G_A	2.80735	1.33693														chr16_53470392_A_G	2.14048	1.14438						chr3_49686317_A_G	0.633512	0.316756		chr6_5369166_T_C	12.1451	2.57605
				chr15_62008654_C_T	13.296	2.65998																																																						chr15_88901681_G_A	11.3663	2.51497						chr12_57629279_CT_C	2.80735	1.33693														chr17_40392315_C_A	2.14048	1.14438						chr6_32521974_GC_G	0.632374	0.316187		chr6_55774207_C_T	12.1451	2.57605
				chr15_64131710_T_C	13.296	2.65998																																																						chr15_88906724_G_A	11.3663	2.51497						chr12_80484478_C_T	2.80735	1.33693														chr19_42336126_G_A	2.14048	1.14438						chr17_21703814_C_T	0.631849	0.315924		chr6_70281443_C_G	12.1451	2.57605
				chr15_86247697_C_T	13.296	2.65998																																																						chr15_88907274_G_A	11.3663	2.51497						chr2_58222028_C_A	2.80735	1.33693														chr2_206481274_G_A	2.14048	1.14438						chr15_41562717_A_AGG	0.630766	0.315383		chr6_73610409_A_G	12.1451	2.57605
				chr19_6364488_C_CCA	13.296	2.65998																																																						chr15_88909852_C_CATCTCCTCGCACTTCTTGGGAA	11.3663	2.51497						chr19_1775150_CAG_C	2.79915	1.33478														chr2_218699170_G_A	2.14048	1.14438						chr10_125002983_T_G	0.629947	0.314974		chr6_79042842_CA_C	12.1451	2.57605
				chr1_3816275_C_T	13.296	2.65998																																																						chr15_89210728_G_C	11.3663	2.51497						chr2_241570278_G_A	2.79735	1.3343														chr3_158099876_C_T	2.14048	1.14438						chr10_16928305_T_C	0.628031	0.314016		chr6_79513399_G_C	12.1451	2.57605
				chr2_25929463_CATTA_C	13.296	2.65998																																																						chr15_89217133_A_C	11.3663	2.51497						chr8_144040791_CACGGTCACCGTCCTTGCCTCTG_C	2.79735	1.3343														chr3_25719549_C_T	2.14048	1.14438						chr10_63213477_C_G	0.628031	0.314016		chr6_85450323_G_T	12.1451	2.57605
				chr3_197119507_G_A	13.296	2.65998																																																						chr15_89217155_T_C	11.3663	2.51497						chr15_75336212_CGT_C	2.79709	1.33423														chr3_25732339_G_A	2.14048	1.14438						chr10_68231512_G_A	0.628031	0.314016		chr6_85485306_G_A	12.1451	2.57605
				chr4_81110520_A_G	13.296	2.65998																																																						chr15_89315318_C_T	11.3663	2.51497						chr10_104034737_G_A	2.79647	1.33407														chr3_41705058_G_A	2.14048	1.14438						chr11_111853460_T_C	0.628031	0.314016		chr7_100627364_C_T	12.1451	2.57605
				chr4_81110522_A_AC	13.296	2.65998																																																						chr15_89319239_T_TTC	11.3663	2.51497						chr10_67539564_G_A	2.79647	1.33407														chr3_50476183_G_A	2.14048	1.14438						chr11_113946055_TGC_T	0.628031	0.314016		chr7_107527306_TCTTA_T	12.1451	2.57605
				chr4_81110533_G_T	13.296	2.65998																																																						chr15_89321223_T_C	11.3663	2.51497						chr12_57479109_G_A	2.79647	1.33407														chr4_108167557_C_G	2.14048	1.14438						chr11_120831911_G_T	0.628031	0.314016		chr7_107690233_C_T	12.1451	2.57605
				chr5_483383_GC_G	13.296	2.65998																																																						chr15_89321250_A_T	11.3663	2.51497						chr13_19666579_C_T	2.79647	1.33407														chr4_48146379_A_T	2.14048	1.14438						chr11_124874856_C_T	0.628031	0.314016		chr7_117767073_A_G	12.1451	2.57605
				chr5_483385_T_A	13.296	2.65998																																																						chr15_89321750_C_T	11.3663	2.51497						chr13_24883272_C_T	2.79647	1.33407														chr5_131165096_C_G	2.14048	1.14438						chr11_1440856_C_T	0.628031	0.314016		chr7_128314948_G_A	12.1451	2.57605
				chr5_483387_G_A	13.296	2.65998																																																						chr15_89322799_C_T	11.3663	2.51497						chr13_38692205_A_G	2.79647	1.33407														chr5_143207289_A_G	2.14048	1.14438						chr11_31789912_CTTTTTTT_C	0.628031	0.314016		chr7_140776939_A_G	12.1451	2.57605
				chr6_106592198_C_T	13.296	2.65998																																																						chr15_89322829_TG_T	11.3663	2.51497						chr13_52011317_CTG_C	2.79647	1.33407														chr8_13100073_G_A	2.14048	1.14438						chr11_47342683_C_T	0.628031	0.314016		chr7_142952631_GAA_G	12.1451	2.57605
				chr2_140886288_TTC_T	13.2958	2.65997																																																						chr15_89324220_C_T	11.3663	2.51497						chr16_1210474_A_G	2.79647	1.33407														chr9_132854885_C_T	2.14048	1.14438						chr11_68425268_C_T	0.628031	0.314016		chr7_150998628_G_A	12.1451	2.57605
				chr2_161423808_G_A	13.2957	2.65996																																																						chr15_89325529_C_T	11.3663	2.51497						chr16_70255822_G_A	2.79647	1.33407														chr11_124250542_T_TTTTAAATCTAATCTAATTTAATTTATATTTCAAGTTGATTAAAATTTACTTTAGAAGGTTCTTCAAGAATC	2.13931	1.144						chr11_68929186_C_T	0.628031	0.314016		chr7_21561149_A_AT	12.1451	2.57605
				chr2_36966354_GCC_G	13.2957	2.65996																																																						chr15_89325560_G_C	11.3663	2.51497						chr16_89792033_GCCAA_G	2.79647	1.33407														chr4_154612201_C_T	2.1383	1.14368						chr11_77179843_G_A	0.628031	0.314016		chr7_26371903_G_A	12.1451	2.57605
				chr6_106587714_GC_G	13.2957	2.65996																																																						chr15_89325585_A_G	11.3663	2.51497						chr17_4639430_C_T	2.79647	1.33407														chr10_88602586_A_T	2.1375	1.14343						chr11_88294109_C_T	0.628031	0.314016		chr7_30014772_G_A	12.1451	2.57605
				chr15_42689227_C_CCAGGCACATGGATGCATGGT	13.2956	2.65995																																																						chr15_89629529_G_GT	11.3663	2.51497						chr17_75835407_A_C	2.79647	1.33407														chr1_118987768_C_A	2.13465	1.14252						chr12_102840472_C_T	0.628031	0.314016		chr7_41978687_C_A	12.1451	2.57605
				chr12_22524624_G_A	13.2953	2.65993																																																						chr15_89630402_C_T	11.3663	2.51497						chr18_36156491_C_A	2.79647	1.33407														chr5_122401085_G_GT	2.13465	1.14252						chr12_105147117_A_T	0.628031	0.314016		chr7_44535968_G_A	12.1451	2.57605
				chr12_89425378_G_GGTAGGAC	13.2953	2.65993																																																						chr15_89631551_T_C	11.3663	2.51497						chr19_18156006_G_A	2.79647	1.33407														chr1_111318492_G_A	2.1343	1.14241						chr12_11061433_G_A	0.628031	0.314016		chr7_44536848_A_AC	12.1451	2.57605
				chr15_42663369_TG_T	13.2953	2.65993																																																						chr15_89633152_C_A	11.3663	2.51497						chr19_3770958_A_G	2.79647	1.33407														chr1_5874953_C_T	2.1343	1.14241						chr12_111518260_A_G	0.628031	0.314016		chr7_48298487_G_C	12.1451	2.57605
				chr15_78922186_C_T	13.2953	2.65993																																																						chr15_89649217_T_A	11.3663	2.51497						chr19_45529415_C_T	2.79647	1.33407														chr10_113577185_G_A	2.1343	1.14241						chr12_120994166_C_T	0.628031	0.314016		chr7_66086785_A_G	12.1451	2.57605
				chr19_4689572_G_C	13.2953	2.65993																																																						chr15_89673308_A_G	11.3663	2.51497						chr19_8589296_C_T	2.79647	1.33407														chr11_121607229_G_T	2.1343	1.14241						chr12_12149041_T_C	0.628031	0.314016		chr7_75541971_T_A	12.1451	2.57605
				chr1_1482149_C_T	13.2953	2.65993																																																						chr15_89777094_G_A	11.3663	2.51497						chr1_155756978_C_T	2.79647	1.33407														chr11_45928726_C_T	2.1343	1.14241						chr12_12162269_C_T	0.628031	0.314016		chr7_75559896_TG_T	12.1451	2.57605
				chr2_36966361_C_CGG	13.2953	2.65993																																																						chr15_90084862_C_T	11.3663	2.51497						chr1_18889412_C_T	2.79647	1.33407														chr11_67490807_C_T	2.1343	1.14241						chr12_20750678_G_A	0.628031	0.314016		chr7_75985744_C_T	12.1451	2.57605
				chr4_81110508_TG_T	13.2953	2.65993																																																						chr15_90085095_G_A	11.3663	2.51497						chr1_236753971_G_A	2.79647	1.33407														chr12_111447500_C_T	2.1343	1.14241						chr12_2550020_G_A	0.628031	0.314016		chr7_75985765_A_C	12.1451	2.57605
				chr7_108098550_C_A	13.2953	2.65993																																																						chr15_90090559_A_G	11.3663	2.51497						chr20_44621103_G_T	2.79647	1.33407														chr12_52519911_C_A	2.1343	1.14241						chr12_52428698_G_A	0.628031	0.314016		chr7_75985766_C_T	12.1451	2.57605
				chr15_42688718_TCAGGA_T	13.2953	2.65993																																																						chr15_90803589_G_A	11.3663	2.51497						chr21_44377735_G_A	2.79647	1.33407														chr12_6528702_T_C	2.1343	1.14241						chr12_88083854_G_A	0.628031	0.314016		chr7_93105915_ATG_A	12.1451	2.57605
				chr15_42688727_GAGTACGGAGAC_G	13.2953	2.65993																																																						chr15_90803595_C_G	11.3663	2.51497						chr22_19221388_C_A	2.79647	1.33407														chr13_103058329_C_T	2.1343	1.14241						chr13_103066020_C_T	0.628031	0.314016		chr7_93477654_G_A	12.1451	2.57605
				chr15_42688740_AGAAGC_A	13.2953	2.65993																																																						chr15_93052376_G_A	11.3663	2.51497						chr2_206176722_G_A	2.79647	1.33407														chr15_41850879_C_T	2.1343	1.14241						chr13_23295429_CT_C	0.628031	0.314016		chr8_109119318_T_A	12.1451	2.57605
				chr15_42688758_G_GT	13.2953	2.65993																																																						chr15_98911362_C_T	11.3663	2.51497						chr2_218662972_G_A	2.79647	1.33407														chr17_18237676_G_A	2.1343	1.14241						chr13_98704330_G_A	0.628031	0.314016		chr8_112408371_C_T	12.1451	2.57605
				chr15_42689223_C_CTGTCTGATCTCCTCCAAGA	13.2953	2.65993																																																						chr15_98934857_A_G	11.3663	2.51497						chr2_27507240_C_T	2.79647	1.33407														chr17_65160323_G_A	2.1343	1.14241						chr14_22843394_C_T	0.628031	0.314016		chr8_143805296_C_T	12.1451	2.57605
				chr10_4972634_T_TTTTGCCAA	13.2953	2.65993																																																						chr15_98948671_G_A	11.3663	2.51497						chr3_13854632_C_T	2.79647	1.33407														chr18_3134710_G_A	2.1343	1.14241						chr14_66681169_G_A	0.628031	0.314016		chr8_143805381_G_A	12.1451	2.57605
				chr1_155661310_TA_T	13.2953	2.65993																																																						chr15_99113697_T_C	11.3663	2.51497						chr3_27717668_C_T	2.79647	1.33407														chr19_11506285_C_T	2.1343	1.14241						chr14_67725189_T_C	0.628031	0.314016		chr8_143810980_G_A	12.1451	2.57605
				chr5_141184610_ACT_A	13.2953	2.65993																																																						chr15_99113702_G_A	11.3663	2.51497						chr5_180609028_A_G	2.79647	1.33407														chr2_174748623_T_C	2.1343	1.14241						chr14_69778521_C_T	0.628031	0.314016		chr8_143918126_G_A	12.1451	2.57605
				chr5_141184615_CT_C	13.2953	2.65993																																																						chr15_99129990_A_AAGTT	11.3663	2.51497						chr6_144490993_G_A	2.79647	1.33407														chr2_214728819_G_C	2.1343	1.14241						chr15_88838963_G_A	0.628031	0.314016		chr8_143924075_G_A	12.1451	2.57605
				chr5_141184623_CT_C	13.2953	2.65993																																																						chr15_99131646_C_T	11.3663	2.51497						chr6_144493331_C_A	2.79647	1.33407														chr2_26461824_G_A	2.1343	1.14241						chr16_31486225_A_C	0.628031	0.314016		chr8_143927529_G_A	12.1451	2.57605
				chr5_141184637_C_CGA	13.2953	2.65993																																																						chr15_99131786_T_G	11.3663	2.51497						chr6_35511734_T_C	2.79647	1.33407														chr20_49507979_C_T	2.1343	1.14241						chr16_67482790_C_T	0.628031	0.314016		chr8_144413988_GAGGTTCTCAA_G	12.1451	2.57605
				chr15_62007397_G_A	13.2951	2.65992																																																						chr15_99132900_C_T	11.3663	2.51497						chr7_107694473_T_G	2.79647	1.33407														chr3_119414793_T_C	2.1343	1.14241						chr16_89919714_C_A	0.628031	0.314016		chr8_23702842_G_C	12.1451	2.57605
				chr15_76765208_T_C	13.2951	2.65992																																																						chr15_99974538_C_T	11.3663	2.51497						chr7_117592032_G_A	2.79647	1.33407														chr3_180661860_C_G	2.1343	1.14241						chr17_11619612_T_G	0.628031	0.314016		chr8_3157909_G_T	12.1451	2.57605
				chr12_80353415_C_CAG	13.295	2.65991																																																						chr15_99993161_C_T	11.3663	2.51497						chr7_128845255_G_A	2.79647	1.33407														chr3_38712391_C_T	2.1343	1.14241						chr17_11719435_G_A	0.628031	0.314016		chr8_37749613_C_T	12.1451	2.57605
				chr12_80353416_TTC_T	13.295	2.65991																																																						chr15_99993167_G_A	11.3663	2.51497						chr7_152648905_T_C	2.79647	1.33407														chr5_128330590_T_A	2.1343	1.14241						chr17_16313559_G_A	0.628031	0.314016		chr8_37965964_G_C	12.1451	2.57605
				chr13_112875910_A_AAGGAG	13.295	2.65991																																																						chr16_1079028_G_A	11.3663	2.51497						chr7_50081818_T_G	2.79647	1.33407														chr5_135008928_G_A	2.1343	1.14241						chr17_17797624_G_A	0.628031	0.314016		chr8_43199414_G_A	12.1451	2.57605
				chr19_54631077_AC_A	13.295	2.65991																																																						chr16_1079088_G_A	11.3663	2.51497						chr7_93436035_A_C	2.79647	1.33407														chr5_149978184_C_T	2.1343	1.14241						chr17_28547785_G_A	0.628031	0.314016		chr8_54624892_T_C	12.1451	2.57605
				chr19_6364484_GA_G	13.295	2.65991																																																						chr16_1079733_G_A	11.3663	2.51497						chr9_113388986_G_A	2.79647	1.33407														chr5_150521648_C_T	2.1343	1.14241						chr17_41771799_G_A	0.628031	0.314016		chr8_6480848_G_A	12.1451	2.57605
				chr1_153810260_TG_T	13.295	2.65991																																																						chr16_1079781_G_A	11.3663	2.51497						chrX_100667294_G_A	2.79647	1.33407														chr6_158663378_G_A	2.1343	1.14241						chr17_50667870_T_A	0.628031	0.314016		chr8_69601823_G_A	12.1451	2.57605
				chr22_40285700_C_G	13.295	2.65991																																																						chr16_10907731_T_G	11.3663	2.51497						chr4_9268602_G_A	2.79633	1.33404														chr7_117664821_T_C	2.1343	1.14241						chr17_5553385_C_G	0.628031	0.314016		chr8_98150566_G_A	12.1451	2.57605
				chr2_25929471_T_C	13.295	2.65991																																																						chr16_11549644_C_T	11.3663	2.51497						chr16_30664396_C_CG	2.79471	1.33361														chr7_139957741_C_T	2.1343	1.14241						chr19_15167408_C_T	0.628031	0.314016		chr8_99861832_C_T	12.1451	2.57605
				chr8_67159018_C_G	13.295	2.65991																																																						chr16_1200370_CG_C	11.3663	2.51497						chr10_71777737_C_T	2.7866	1.33147														chr5_176530909_T_TGGGGGGGGGGGGG	2.13331	1.14209						chr19_15551406_G_C	0.628031	0.314016		chr9_105620042_A_G	12.1451	2.57605
				chr15_42688686_CAT_C	13.2949	2.65991																																																						chr16_1201795_A_C	11.3663	2.51497						chr10_71791320_G_A	2.7866	1.33147														chr10_87960892_A_T	2.13124	1.14143						chr19_40605068_T_C	0.628031	0.314016		chr9_108911121_G_A	12.1451	2.57605
				chr15_42688692_AGTCCC_A	13.2949	2.65991																																																						chr16_1207371_G_A	11.3663	2.51497						chr11_108250699_A_T	2.7866	1.33147														chr12_52514961_C_T	2.13124	1.14143						chr19_40616985_C_G	0.628031	0.314016		chr9_13222405_T_C	12.1451	2.57605
				chr15_42688699_TG_T	13.2949	2.65991																																																						chr16_1209176_G_A	11.3663	2.51497						chr12_20861010_CTTACAG_C	2.7866	1.33147														chr18_22172112_A_AC	2.13124	1.14143						chr19_45494994_C_T	0.628031	0.314016		chr9_13222406_T_G	12.1451	2.57605
				chr15_42688702_TAACTG_T	13.2949	2.65991																																																						chr16_1210098_G_A	11.3663	2.51497						chr18_59354537_A_G	2.7866	1.33147														chr19_17211932_CA_C	2.13124	1.14143						chr19_48123309_G_A	0.628031	0.314016		chr9_133685285_G_A	12.1451	2.57605
				chr5_141184631_T_TA	13.2949	2.65991																																																						chr16_1211959_A_G	11.3663	2.51497						chr1_207340636_C_T	2.7866	1.33147														chr2_206177055_A_G	2.13124	1.14143						chr19_50378317_G_A	0.628031	0.314016		chr9_136372066_C_T	12.1451	2.57605
				chr5_141184635_G_GA	13.2949	2.65991																																																						chr16_1213821_C_G	11.3663	2.51497						chr1_228157738_A_AGGGGGGG	2.7866	1.33147														chr3_184315846_G_C	2.13124	1.14143						chr1_147212499_C_T	0.628031	0.314016		chr9_136496120_G_C	12.1451	2.57605
				chr12_80262086_A_ACAAAACAGGAAGTTTACATGCAAAACTTACTGTTTTGTTGATTGATGTTACAGGGGTCCACCACTGGGACATGAACAGGTG	13.2949	2.6599																																																						chr16_1213889_C_G	11.3663	2.51497						chr4_55470786_T_TA	2.7866	1.33147														chr5_132589636_CTT_C	2.13124	1.14143						chr1_147908652_C_T	0.628031	0.314016		chr9_136741965_G_A	12.1451	2.57605
				chr22_17497464_G_A	13.2949	2.6599																																																						chr16_1215286_G_T	11.3663	2.51497						chr7_133997582_C_T	2.7866	1.33147														chr6_1611407_C_A	2.13124	1.14143						chr1_16989891_G_C	0.628031	0.314016		chr9_137021454_G_A	12.1451	2.57605
				chr22_17497537_G_A	13.2949	2.6599																																																						chr16_1215364_G_T	11.3663	2.51497						chr8_72023894_T_TA	2.7866	1.33147														chr8_72056997_C_A	2.13124	1.14143						chr1_171636338_G_A	0.628031	0.314016		chr9_137031389_A_G	12.1451	2.57605
				chr6_56954430_A_C	13.2949	2.6599																																																						chr16_1215375_G_C	11.3663	2.51497						chr9_121331440_T_A	2.7866	1.33147														chr6_32519412_C_G	2.12854	1.14057						chr1_203185337_C_T	0.628031	0.314016		chr9_137087177_T_TA	12.1451	2.57605
				chr15_62033492_GT_G	13.2948	2.65989																																																						chr16_1215542_G_C	11.3663	2.51497						chr9_33386472_G_A	2.7866	1.33147														chr1_16148378_C_T	2.12553	1.1396						chr1_20666331_C_T	0.628031	0.314016		chr9_137233318_CT_C	12.1451	2.57605
				chr15_62033492_G_GT	13.2948	2.65989																																																						chr16_1220659_GA_G	11.3663	2.51497						chr14_101019682_T_TAGTCCACACCCCATCCAGGCCACACTCCATCC	2.78633	1.3314														chr16_4260224_T_G	2.12474	1.13935						chr1_21828311_G_A	0.628031	0.314016		chr9_14846082_A_G	12.1451	2.57605
				chr12_80279095_G_C	13.2947	2.65989																																																						chr16_1362096_G_A	11.3663	2.51497						chr14_23346871_C_T	2.78576	1.33125														chr13_48411431_C_CTG	2.12338	1.13892						chr1_21848980_C_T	0.628031	0.314016		chr9_34637355_C_A	12.1451	2.57605
				chr5_140802489_G_A	13.2946	2.65988																																																						chr16_1362205_G_A	11.3663	2.51497						chr17_42189759_G_A	2.78308	1.33054														chr11_694962_G_GGCCC	2.12029	1.13793						chr1_26199967_T_A	0.628031	0.314016		chr9_432165_G_T	12.1451	2.57605
				chr5_141189387_T_C	13.2946	2.65988																																																						chr16_1362303_AC_A	11.3663	2.51497						chr9_35906615_CAT_C	2.78308	1.33054														chr1_173910684_T_TA	2.11548	1.13638						chr1_5986156_T_C	0.628031	0.314016		chr9_5080656_C_T	12.1451	2.57605
