## Supplemental Tables for "Dissecting the functional landscape of rare diseases through genomic variation in a heterogeneous cohort of 11,000 patients" (part 10 of 18)

### Sheet: Supp_Table_3 (continued)
SUPPLEMENTARY TABLE S3: DAPVs per Level-2 disease (VDAS>0)
				chr13_112875914_G_GA	13.2946	2.65988																																																						chr16_1362499_G_C	11.3663	2.51497						chr17_18143728_G_A	2.77864	1.32937														chr1_34868796_C_CGGGGG	2.11548	1.13638						chr1_97593226_G_A	0.628031	0.314016		chr9_69216442_G_T	12.1451	2.57605
				chr15_22278929_C_T	13.2946	2.65988																																																						chr16_1362841_C_A	11.3663	2.51497						chr1_6051657_C_T	2.77864	1.32937														chr11_125960953_G_A	2.11548	1.13638						chr1_99910775_A_G	0.628031	0.314016		chr9_89358038_C_T	12.1451	2.57605
				chr15_22278930_G_A	13.2946	2.65988																																																						chr16_1367283_G_A	11.3663	2.51497						chr7_66089114_A_G	2.77864	1.32937														chr11_31789912_CTTTTTTTT_C	2.11548	1.13638						chr20_41204517_C_T	0.628031	0.314016		chr9_95111225_G_A	12.1451	2.57605
				chr15_42585600_T_C	13.2946	2.65988																																																						chr16_1370316_C_T	11.3663	2.51497						chr4_1195067_C_CACCTCACAGCCGGCGGTTCCAACCCCACAGCCGGCGGTTCCAACCCCGCAGCCGGCGTCTCCAACCCCGCAGCCGGCGGT	2.77743	1.32904														chr15_44564566_A_G	2.11548	1.13638						chr20_48994523_G_C	0.628031	0.314016		chrX_100407751_C_G	12.1451	2.57605
				chr19_6364480_CT_C	13.2946	2.65988																																																						chr16_13920223_C_T	11.3663	2.51497						chr9_41185992_C_A	2.77643	1.32878														chr16_3589337_G_A	2.11548	1.13638						chr20_62821775_G_A	0.628031	0.314016		chrX_109668175_T_G	12.1451	2.57605
				chr22_40285697_A_ACGGGTGTGTG	13.2946	2.65988																																																						chr16_13922169_G_A	11.3663	2.51497						chr13_20189563_G_A	2.7761	1.32869														chr17_1725204_T_C	2.11548	1.13638						chr22_28795543_G_A	0.628031	0.314016		chrX_152869006_T_C	12.1451	2.57605
				chr5_14143747_GC_G	13.2946	2.65988																																																						chr16_13930830_A_G	11.3663	2.51497						chr16_50716671_G_GT	2.77138	1.32744														chr2_189043237_C_T	2.11548	1.13638						chr22_29483546_G_A	0.628031	0.314016		chrX_17725863_G_A	12.1451	2.57605
				chr6_106587711_T_TCCTC	13.2946	2.65988																																																						chr16_13935596_A_G	11.3663	2.51497						chr11_108335278_A_AT	2.76939	1.32691														chr2_208243434_A_G	2.11548	1.13638						chr22_32491158_C_T	0.628031	0.314016		chrX_47448675_GA_G	12.1451	2.57605
				chr12_80232930_A_C	13.2945	2.65988																																																						chr16_1403181_C_T	11.3663	2.51497						chr2_15940672_A_AC	2.76939	1.32691														chr2_219570262_G_A	2.11548	1.13638						chr22_36295650_A_G	0.628031	0.314016		chrX_53422551_C_A	12.1451	2.57605
				chrX_8170148_CG_C	13.2945	2.65988																																																						chr16_1413883_A_T	11.3663	2.51497						chr11_640007_TC_T	2.76553	1.32589														chr2_233713130_GC_G	2.11548	1.13638						chr22_36318233_C_T	0.628031	0.314016		chrX_85345894_AG_A	12.1451	2.57605
				chr15_62033515_T_C	13.2944	2.65987																																																						chr16_1452880_G_A	11.3663	2.51497						chr11_72106214_A_C	2.76553	1.32589														chr6_139373408_AGAGCCGCCGGGGGTGCTGCTGCCGCCC_A	2.11548	1.13638						chr22_37701479_G_C	0.628031	0.314016		chr1_107480697_A_G	12.145	2.57604
				chr9_137243071_A_C	13.2944	2.65987																																																						chr16_1459123_TG_T	11.3663	2.51497						chr12_52362922_C_T	2.76553	1.32589														chr6_85450452_A_G	2.11548	1.13638						chr2_119245887_G_A	0.628031	0.314016		chr1_119755598_CT_C	12.145	2.57604
				chr12_80279149_CAG_C	13.2944	2.65987																																																						chr16_1511125_CG_C	11.3663	2.51497						chr15_66494444_C_G	2.76553	1.32589														chrX_154928646_C_T	2.11548	1.13638						chr2_209877990_G_C	0.628031	0.314016		chr1_147907978_G_A	12.145	2.57604
				chr12_80336131_G_T	13.2944	2.65987																																																						chr16_1520318_C_A	11.3663	2.51497						chr15_66703673_C_T	2.76553	1.32589														chr1_15935980_CTG_C	2.11404	1.13592						chr2_214728819_G_C	0.628031	0.314016		chr1_15443547_G_A	12.145	2.57604
				chr10_71715979_TC_T	13.2943	2.65986																																																						chr16_1520678_A_G	11.3663	2.51497						chr15_66703712_C_CCGGCGGG	2.76553	1.32589														chr19_45770204_C_CCAGCAGCAGCAGCAGCAGCAGCAGCAGCAGCAGCAGCAG	2.1112	1.13501						chr2_227696095_T_C	0.628031	0.314016		chr1_156530176_G_A	12.145	2.57604
				chr10_110907755_G_T	13.2943	2.65986																																																						chr16_1526645_CGG_C	11.3663	2.51497						chr16_76538114_A_C	2.76553	1.32589														chr1_18885471_A_C	2.11042	1.13476						chr2_233458332_G_T	0.628031	0.314016		chr1_156881494_G_T	12.145	2.57604
				chr10_110907759_GA_G	13.2943	2.65986																																																						chr16_1526686_C_T	11.3663	2.51497						chr17_10394272_G_A	2.76553	1.32589														chr6_30642831_C_CCGGGGGGGGG	2.10896	1.13429						chr2_24208290_G_A	0.628031	0.314016		chr1_169704745_A_G	12.145	2.57604
				chr10_110907762_A_AT	13.2943	2.65986																																																						chr16_1526708_C_T	11.3663	2.51497						chr19_17211950_CACCGTGGCCG_C	2.76553	1.32589														chr9_116848_T_TA	2.10365	1.13258						chr2_43948362_G_C	0.628031	0.314016		chr1_16986263_G_A	12.145	2.57604
				chr4_81440907_T_C	13.2943	2.65986																																																						chr16_1526773_G_A	11.3663	2.51497						chr19_2249747_A_C	2.76553	1.32589														chr6_26027228_T_TA	2.1022	1.13211						chr3_14139244_G_C	0.628031	0.314016		chr1_186112958_G_C	12.145	2.57604
				chr10_110907767_A_C	13.2939	2.65983																																																						chr16_1557962_G_T	11.3663	2.51497						chr19_920718_C_A	2.76553	1.32589														chr5_160634212_CA_C	2.1016	1.13192						chr3_184315846_G_C	0.628031	0.314016		chr1_20654308_G_A	12.145	2.57604
				chr10_110907771_A_ATC	13.2939	2.65983																																																						chr16_15719584_C_A	11.3663	2.51497						chr1_16030506_C_T	2.76553	1.32589														chr1_156172992_T_C	2.09954	1.13125						chr3_184354189_C_T	0.628031	0.314016		chr1_21568114_G_C	12.145	2.57604
				chr19_6364477_CAT_C	13.2939	2.65983																																																						chr16_15720282_C_T	11.3663	2.51497						chr21_44417980_G_A	2.76553	1.32589														chr1_175403146_A_G	2.09954	1.13125						chr3_45765738_C_T	0.628031	0.314016		chr1_219928161_A_G	12.145	2.57604
				chr22_19177749_A_G	13.2939	2.65983																																																						chr16_15720285_C_T	11.3663	2.51497						chr22_37726011_ACT_A	2.76553	1.32589														chr1_18877600_T_C	2.09954	1.13125						chr3_46373293_G_T	0.628031	0.314016		chr1_226986665_G_GGCCC	12.145	2.57604
				chr1_200909388_A_T	13.2936	2.65981																																																						chr16_15726898_C_T	11.3663	2.51497						chr3_131487680_G_A	2.76553	1.32589														chr10_123037848_G_A	2.09954	1.13125						chr3_9754716_A_G	0.628031	0.314016		chr1_228211994_G_T	12.145	2.57604
				chr12_80320698_A_G	13.2936	2.65981																																																						chr16_15735531_C_T	11.3663	2.51497						chr3_149024058_G_T	2.76553	1.32589														chr10_79614003_C_T	2.09954	1.13125						chr4_118282972_T_C	0.628031	0.314016		chr1_228212051_G_T	12.145	2.57604
				chr19_13088112_G_A	13.2936	2.65981																																																						chr16_15735546_G_T	11.3663	2.51497						chr3_58077132_G_A	2.76553	1.32589														chr15_40170111_G_A	2.09954	1.13125						chr4_166003471_T_C	0.628031	0.314016		chr1_228366978_CGT_C	12.145	2.57604
				chr15_61884196_C_G	13.2936	2.65981																																																						chr16_15737471_C_T	11.3663	2.51497						chr4_85995629_A_G	2.76553	1.32589														chr15_65624833_AAT_A	2.09954	1.13125						chr4_17487201_G_A	0.628031	0.314016		chr1_236717963_G_T	12.145	2.57604
				chr1_202422700_C_CTT	13.2936	2.65981																																																						chr16_15745133_G_T	11.3663	2.51497						chr5_177600248_G_A	2.76553	1.32589														chr17_3904929_C_T	2.09954	1.13125						chr4_185504568_G_A	0.628031	0.314016		chr1_240092146_G_A	12.145	2.57604
				chr6_87243603_C_G	13.2936	2.65981																																																						chr16_15748047_C_T	11.3663	2.51497						chr5_76606304_G_A	2.76553	1.32589														chr19_38475449_C_T	2.09954	1.13125						chr4_3027935_G_A	0.628031	0.314016		chr1_26185040_C_T	12.145	2.57604
				chr1_202422704_GAA_G	13.2932	2.65978																																																						chr16_15756492_G_T	11.3663	2.51497						chr7_82066524_G_T	2.76553	1.32589														chr19_5827953_T_C	2.09954	1.13125						chr5_128288443_C_G	0.628031	0.314016		chr1_3727734_G_A	12.145	2.57604
				chr1_202422709_A_C	13.2932	2.65978																																																						chr16_1584360_C_T	11.3663	2.51497						chr7_99671848_G_A	2.76553	1.32589														chr2_151666091_T_C	2.09954	1.13125						chr5_150534906_C_T	0.628031	0.314016		chr1_40303815_T_A	12.145	2.57604
				chr5_168090641_G_A	13.2932	2.65978																																																						chr16_16014618_C_T	11.3663	2.51497						chr8_131979357_A_T	2.76553	1.32589														chr2_189045226_G_A	2.09954	1.13125						chr5_177092647_C_T	0.628031	0.314016		chr1_40304364_C_G	12.145	2.57604
				chr19_3381880_G_T	13.293	2.65977																																																						chr16_16056285_C_T	11.3663	2.51497						chr8_93755784_C_A	2.76553	1.32589														chr2_58222028_C_A	2.09954	1.13125						chr5_177404294_AC_A	0.628031	0.314016		chr1_44832151_C_T	12.145	2.57604
				chr5_52908902_G_A	13.2929	2.65976																																																						chr16_16136571_C_T	11.3663	2.51497						chr12_48775379_C_T	2.76445	1.3256														chr20_3673432_C_T	2.09954	1.13125						chr5_41160328_C_A	0.628031	0.314016		chr1_5874517_G_A	12.145	2.57604
				chr8_17184809_G_A	13.2926	2.65974																																																						chr16_16150606_G_A	11.3663	2.51497						chr6_155260300_C_T	2.76445	1.3256														chr22_18130879_G_A	2.09954	1.13125						chr5_60928888_T_C	0.628031	0.314016		chr1_5874592_T_G	12.145	2.57604
				chr9_60916473_TG_T	13.2926	2.65974																																																						chr16_16154667_TG_T	11.3663	2.51497						chr19_17008505_C_T	2.76286	1.32518														chr3_100874840_C_CAATTAGTTCAAGACA	2.09954	1.13125						chr5_96412377_TCCCA_T	0.628031	0.314016		chr1_77933402_C_T	12.145	2.57604
				chr15_42681429_CT_C	13.2925	2.65974																																																						chr16_16154766_C_T	11.3663	2.51497						chr12_49633011_CAGAGGG_C	2.76205	1.32496														chr4_47937664_C_T	2.09954	1.13125						chr5_96412381_A_ATTTG	0.628031	0.314016		chr1_92480404_C_G	12.145	2.57604
				chr3_57864644_G_A	13.2925	2.65974																																																						chr16_17108760_T_A	11.3663	2.51497						chr2_232329813_GCTCGT_G	2.76033	1.32451														chr5_112827129_A_C	2.09954	1.13125						chr6_100390543_C_G	0.628031	0.314016		chr1_92480484_A_C	12.145	2.57604
				chr19_54278970_T_TCCCTGGCC	13.2923	2.65972																																																						chr16_17127847_C_A	11.3663	2.51497						chr5_129644239_G_C	2.75933	1.32424														chr6_80168989_CAG_C	2.09954	1.13125						chr6_16328260_G_A	0.628031	0.314016		chr1_94008252_C_T	12.145	2.57604
				chr12_112408616_T_TTC	13.2918	2.65969																																																						chr16_17134674_A_G	11.3663	2.51497						chr1_26696242_CG_C	2.75899	1.32415														chr6_93257491_C_G	2.09954	1.13125						chr6_70234894_C_T	0.628031	0.314016		chr10_100779539_C_T	12.145	2.57604
				chr14_58492152_TCC_T	13.2918	2.65969																																																						chr16_17141241_C_T	11.3663	2.51497						chr11_31789912_C_CTTTT	2.7576	1.32378														chr8_93815388_G_A	2.09954	1.13125						chr6_72252820_G_A	0.628031	0.314016		chr10_100978879_G_A	12.145	2.57604
				chr14_105466426_A_AGGGG	13.2915	2.65966																																																						chr16_17141242_G_A	11.3663	2.51497						chr7_29884049_CTT_C	2.75673	1.32355														chr3_88141645_G_A	2.09178	1.12875						chr7_101206897_G_A	0.628031	0.314016		chr10_101018203_T_A	12.145	2.57604
				chr19_6364467_CG_C	13.2915	2.65966																																																						chr16_17158889_G_A	11.3663	2.51497						chr15_100341132_GCCGC_G	2.75489	1.32306														chr13_19464482_G_A	2.09155	1.12867						chr7_138091862_T_C	0.628031	0.314016		chr10_110781150_G_A	12.145	2.57604
				chr14_58492150_GA_G	13.2911	2.65964																																																						chr16_17198401_A_T	11.3663	2.51497						chr1_103577733_T_C	2.75154	1.32217														chr6_31154591_G_A	2.08092	1.12523						chr7_150466798_CAT_C	0.628031	0.314016		chr10_110812458_G_GCGAGACCCGGCTCCCTGGAGGGACAACGGAGATGACAA	12.145	2.57604
				chr16_54285612_C_T	13.2909	2.65963																																																						chr16_17200594_G_A	11.3663	2.51497						chr1_145402350_G_A	2.75154	1.32217														chr7_100955394_C_G	2.07936	1.12472						chr7_70118190_C_T	0.628031	0.314016		chr10_120851496_GC_G	12.145	2.57604
				chr6_163415039_GC_G	13.29	2.65956																																																						chr16_17259044_C_T	11.3663	2.51497						chr13_113955762_TCCGGCGGAGACGAGGAGCAG_T	2.7514	1.32213														chr15_27985101_C_T	2.07268	1.12255						chr7_87412017_C_T	0.628031	0.314016		chr10_123043172_G_A	12.145	2.57604
				chr1_36178163_C_CCCCCCCCCCCAAGG	13.2897	2.65954																																																						chr16_17259411_C_T	11.3663	2.51497						chr10_49470215_C_T	2.74416	1.3202														chr11_68929955_A_AC	2.06832	1.12113						chr7_96121958_A_G	0.628031	0.314016		chr10_124402940_C_T	12.145	2.57604
				chr15_52219757_A_G	13.2893	2.65951																																																						chr16_1790661_G_A	11.3663	2.51497						chr11_17527221_A_C	2.74416	1.3202														chr2_189795860_C_T	2.05712	1.11747						chr8_143730461_T_C	0.628031	0.314016		chr10_18518351_C_T	12.145	2.57604
				chr20_21396413_G_A	13.289	2.65949																																																						chr16_1790934_T_TC	11.3663	2.51497						chr11_82859978_G_A	2.74416	1.3202														chr16_49636192_G_A	2.04904	1.11483						chr9_104816339_G_A	0.628031	0.314016		chr10_26016888_G_T	12.145	2.57604
				chr2_218135730_AC_A	13.289	2.65949																																																						chr16_1791757_G_A	11.3663	2.51497						chr12_20877789_A_G	2.74416	1.3202														chr12_92857322_C_G	2.04646	1.11398						chr9_120536460_G_A	0.628031	0.314016		chr10_54317314_C_T	12.145	2.57604
				chr20_1392983_C_T	13.2883	2.65944																																																						chr16_18835123_C_T	11.3663	2.51497						chr12_21202664_G_A	2.74416	1.3202														chr19_17205993_G_A	2.0456	1.1137						chr9_127807014_A_G	0.628031	0.314016		chr10_60166615_C_T	12.145	2.57604
				chr13_33016415_G_GGGGGGGGGGC	13.288	2.65942																																																						chr16_18847844_G_A	11.3663	2.51497						chr12_52488093_C_T	2.74416	1.3202														chr14_106410493_A_C	2.04465	1.11339						chr9_137016580_G_A	0.628031	0.314016		chr10_60172367_C_T	12.145	2.57604
				chr11_118498407_GT_G	13.288	2.65942																																																						chr16_18849243_G_A	11.3663	2.51497						chr13_39689804_G_T	2.74416	1.3202														chr15_84433447_CCTCTCCTCCTG_C	2.04246	1.11267						chr9_137236173_T_TC	0.628031	0.314016		chr10_69392230_A_T	12.145	2.57604
				chr22_40246034_G_A	13.2879	2.65942																																																						chr16_18852189_G_A	11.3663	2.51497						chr13_40808461_G_A	2.74416	1.3202														chr7_143572043_CA_C	2.03103	1.1089						chr9_21854664_C_T	0.628031	0.314016		chr10_71690578_C_T	12.145	2.57604
				chr2_219483585_C_T	13.2879	2.65942																																																						chr16_20337355_T_C	11.3663	2.51497						chr14_24103699_G_A	2.74416	1.3202														chr6_33007509_A_G	2.0282	1.10797						chr9_32974495_C_T	0.628031	0.314016		chr10_72008116_TG_T	12.145	2.57604
				chr11_17772089_G_A	13.2878	2.65941																																																						chr16_20348826_AC_A	11.3663	2.51497						chr14_45175336_TAAAA_T	2.74416	1.3202														chr7_151086821_C_CGGCGGCG	2.02503	1.10692						chr9_37537876_G_A	0.628031	0.314016		chr10_84208780_C_T	12.145	2.57604
				chr12_52546445_T_C	13.2877	2.6594																																																						chr16_2046174_T_C	11.3663	2.51497						chr14_94769760_C_G	2.74416	1.3202														chr7_107548327_G_A	2.02411	1.10662						chr1_43453410_T_C	0.627271	0.313635		chr11_108281026_AT_A	12.145	2.57604
				chr11_118498371_G_A	13.2876	2.65939																																																						chr16_2062546_C_T	11.3663	2.51497						chr15_23008721_G_A	2.74416	1.3202														chr17_60211060_C_T	2.02265	1.10613						chr17_80090251_CACGGGACGCGCGCGGGCACGTGCACGAACAA_C	0.626185	0.313093		chr11_108297329_T_G	12.145	2.57604
				chr2_219449264_T_TTACC	13.2876	2.65939																																																						chr16_2065519_G_T	11.3663	2.51497						chr15_89776923_GGCAAGGGCAGGGGCAAGGACAGGGGCAAGGA_G	2.74416	1.3202														chr22_45328089_T_TGCAGG	2.02114	1.10564						chr3_131471217_T_C	0.626185	0.313093		chr11_108353810_G_A	12.145	2.57604
				chr2_130075155_GT_G	13.2875	2.65939																																																						chr16_2065609_G_A	11.3663	2.51497						chr16_28866173_C_T	2.74416	1.3202														chr8_124518865_C_T	2.01625	1.10401						chr4_99344896_G_A	0.626185	0.313093		chr11_110232023_G_A	12.145	2.57604
				chr11_17772085_CTG_C	13.2875	2.65938																																																						chr16_2079353_C_T	11.3663	2.51497						chr16_81315282_T_G	2.74416	1.3202														chr1_235759143_T_G	2.01612	1.10397						chr8_72055592_C_T	0.626185	0.313093		chr11_113400181_C_T	12.145	2.57604
				chr9_42187521_TG_T	13.2873	2.65937																																																						chr16_2088317_C_T	11.3663	2.51497						chr17_39871530_C_G	2.74416	1.3202														chr16_15720883_G_A	2.01612	1.10397						chr18_53505229_AGTCT_A	0.625257	0.312629		chr11_113412568_C_T	12.145	2.57604
				chr2_107859230_T_TTGCCCCA	13.2871	2.65935																																																						chr16_2090373_C_T	11.3663	2.51497						chr18_48948424_A_AG	2.74416	1.3202														chr6_26092897_G_A	2.01612	1.10397						chr1_153693174_C_T	0.625011	0.312505		chr11_113931864_A_C	12.145	2.57604
				chr2_112389606_TATCCA_T	13.2871	2.65935																																																						chr16_2090783_C_T	11.3663	2.51497						chr19_2251169_C_T	2.74416	1.3202														chr12_52428358_A_G	2.01604	1.10394						chr3_121635773_G_A	0.625011	0.312505		chr11_116837347_G_A	12.145	2.57604
				chr2_112417263_C_T	13.2871	2.65935																																																						chr16_2097421_G_A	11.3663	2.51497						chr19_42295147_TC_T	2.74416	1.3202														chr1_203039108_C_A	2.00499	1.10027						chr4_67919167_C_A	0.625011	0.312505		chr11_119276135_G_A	12.145	2.57604
				chr2_87795751_T_TA	13.2871	2.65935																																																						chr16_2108641_G_A	11.3663	2.51497						chr19_48493851_G_A	2.74416	1.3202														chr12_40428068_C_T	2.00499	1.10027						chr6_150949095_G_A	0.624635	0.312318		chr11_119345562_T_TG	12.145	2.57604
				chr1_225886971_G_A	13.287	2.65935																																																						chr16_2110432_G_A	11.3663	2.51497						chr19_49172040_T_G	2.74416	1.3202														chr9_39149855_GC_G	2	1						chr22_50697710_T_G	0.624491	0.312245		chr11_120442149_G_C	12.145	2.57604
				chr16_1351779_C_CCG	13.2868	2.65934																																																						chr16_2110458_G_A	11.3663	2.51497						chr1_156138507_C_T	2.74416	1.3202														chr4_127881151_G_A	1.99335	0.996673						chr8_17754300_G_C	0.624448	0.312224		chr11_1238934_G_A	12.145	2.57604
				chr2_107859378_G_C	13.2867	2.65933																																																						chr16_21267739_T_C	11.3663	2.51497						chr1_165743313_T_A	2.74416	1.3202														chr10_124994489_T_G	1.99065	0.995325						chr6_44172317_T_TGGCTGCC	0.62371	0.311855		chr11_124875144_C_T	12.145	2.57604
				chr5_141246941_TC_T	13.2867	2.65933																																																						chr16_21716983_AT_A	11.3663	2.51497						chr1_34868791_CAGGG_C	2.74416	1.3202														chr10_99397681_G_C	1.98935	0.994676						chr16_85663029_A_T	0.623123	0.311562		chr11_126562849_C_T	12.145	2.57604
				chr5_140834404_C_A	13.2864	2.65931																																																						chr16_2244484_G_T	11.3663	2.51497						chr1_63419380_C_T	2.74416	1.3202														chr14_44504985_GCGGGGGCCTCCTC_G	1.98935	0.994676						chr10_68827781_T_G	0.62293	0.311465		chr11_126562858_T_C	12.145	2.57604
				chr4_165279120_C_CG	13.2858	2.65926																																																						chr16_2292158_A_G	11.3663	2.51497						chr21_10596087_C_T	2.74416	1.3202														chr21_34792303_C_CGGGG	1.98935	0.994676						chr17_80090265_GGGCACGTGCACGAACAACACGGGACGCGCGCA_G	0.621861	0.310931		chr11_1456495_G_A	12.145	2.57604
				chr2_87795796_TAAGCC_T	13.2857	2.65926																																																						chr16_2297819_C_G	11.3663	2.51497						chr22_29480720_TGCGCGGCGCGGTGCTGCGCCTGG_T	2.74416	1.3202														chr5_179158864_C_T	1.98935	0.994676						chr10_1019770_C_T	0.621266	0.310633		chr11_1459190_A_G	12.145	2.57604
				chr4_165278955_GA_G	13.2849	2.6592																																																						chr16_23212890_C_T	11.3663	2.51497						chr2_218813095_C_T	2.74416	1.3202														chr19_17286668_G_GTGTT	1.98396	0.991982						chr16_20954951_G_A	0.621266	0.310633		chr11_1460538_C_CT	12.145	2.57604
				chr5_140842705_G_GGT	13.2848	2.65919																																																						chr16_23355467_G_A	11.3663	2.51497						chr3_146121139_T_C	2.74416	1.3202														chr7_100953487_C_CCGTCG	1.97224	0.98612						chr3_56080833_T_C	0.621266	0.310633		chr11_1840406_C_T	12.145	2.57604
				chrX_19515154_C_CCGGCGGAG	13.2845	2.65918																																																						chr16_23413526_C_T	11.3663	2.51497						chr3_164996736_A_G	2.74416	1.3202														chr10_70736757_GC_G	1.97199	0.985993						chr13_30906583_G_A	0.620712	0.310356		chr11_2776029_G_A	12.145	2.57604
				chr5_140842696_GA_G	13.2844	2.65917																																																						chr16_23413527_G_A	11.3663	2.51497						chr3_38550661_G_A	2.74416	1.3202														chr10_99535434_TCGGCCGCGGCCGCCGCCGCCGCCGCCGCCGCCGCCGCAGCAGCGGCGGCCTACAGCAGCAGCTATGGCTGTGCGTACCCGGCGGGCGGCGGCGG_T	1.97143	0.985715						chr17_10513820_C_T	0.620296	0.310148		chr11_31647811_C_T	12.145	2.57604
				chr5_140842698_GTACA_G	13.2844	2.65917																																																						chr16_23424943_A_G	11.3663	2.51497						chr4_47643082_C_T	2.74416	1.3202														chr12_52073890_TGGGGAGTTCAAGGTAAGGGTGTC_T	1.9504	0.975199						chr16_84181405_G_A	0.619365	0.309683		chr11_34456197_A_C	12.145	2.57604
				chr17_10505063_T_A	13.2836	2.65911																																																						chr16_23529895_A_T	11.3663	2.51497						chr4_53453080_C_CAG	2.74416	1.3202														chr10_61412992_C_CATGGGTCTGAAAAAAGAATGAAAATTACTTCTTACAAATA	1.94441	0.972207						chr17_63910004_AG_A	0.618321	0.309161		chr11_47334007_C_T	12.145	2.57604
				chr6_32759047_T_C	13.2834	2.6591																																																						chr16_23544587_A_G	11.3663	2.51497						chr5_76606228_C_T	2.74416	1.3202														chrX_24364310_CTCCTGCTCCTGCTCTAGCTGCTGCTG_C	1.94347	0.971736						chr5_149921690_G_A	0.617203	0.308601		chr11_47341219_C_T	12.145	2.57604
				chr2_36905555_C_T	13.283	2.65907																																																						chr16_24898095_G_A	11.3663	2.51497						chr6_154089999_C_T	2.74416	1.3202														chr2_37187381_C_T	1.94231	0.971153						chr3_16595324_T_C	0.616671	0.308336		chr11_47438901_C_T	12.145	2.57604
				chr3_98149908_C_T	13.2826	2.65904																																																						chr16_2496590_G_A	11.3663	2.51497						chr6_51775844_G_C	2.74416	1.3202														chr19_40717208_G_A	1.94228	0.971142						chr4_68827423_GT_G	0.616671	0.308336		chr11_640437_T_A	12.145	2.57604
				chr19_54278829_AG_A	13.2825	2.65903																																																						chr16_2496900_T_C	11.3663	2.51497						chr7_27102220_T_C	2.74416	1.3202														chrX_7843768_A_ACTGTGTGGATGGCCAGCTTTTCCCCT	1.93643	0.968217						chrX_96916436_A_T	0.616671	0.308336		chr11_65870229_C_T	12.145	2.57604
				chr2_36925191_C_CAGGGAGAA	13.2824	2.65903																																																						chr16_27352616_A_G	11.3663	2.51497						chr8_143924479_C_T	2.74416	1.3202														chr16_71129771_C_CA	1.9349	0.967452						chr17_16948873_A_G	0.615728	0.307864		chr11_66368612_A_G	12.145	2.57604
				chr18_12325427_GC_G	13.2821	2.65901																																																						chr16_27352660_T_C	11.3663	2.51497						chr8_38414608_T_TCATTAAAAAA	2.74416	1.3202														chr7_151237407_G_A	1.9349	0.967452						chr15_30904812_T_G	0.614383	0.307192		chr11_67584500_A_G	12.145	2.57604
				chr18_12325431_T_TG	13.2821	2.65901																																																						chr16_27363516_G_A	11.3663	2.51497						chr9_104794511_C_A	2.74416	1.3202														chr22_38074306_G_C	1.93074	0.965369						chr12_6943843_C_T	0.612977	0.306488		chr11_67999528_T_C	12.145	2.57604
				chr7_142876750_TG_T	13.2818	2.65899																																																						chr16_28482154_G_A	11.3663	2.51497						chr9_128714623_C_T	2.74416	1.3202														chr6_100651588_G_C	1.93074	0.965369						chr5_79752739_C_T	0.61249	0.306245		chr11_68044265_C_T	12.145	2.57604
				chr15_42689824_CT_C	13.2813	2.65895																																																						chr16_28482161_G_A	11.3663	2.51497						chr9_134822149_C_T	2.74416	1.3202														chr8_123799623_C_T	1.93029	0.965146						chr7_36522089_C_A	0.612396	0.306198		chr11_68933390_C_T	12.145	2.57604
				chr1_144427048_TG_T	13.2811	2.65894																																																						chr16_28482484_T_TG	11.3663	2.51497						chr9_77225943_G_C	2.74416	1.3202														chr1_196828068_A_G	1.92992	0.964961						chr7_36548633_A_G	0.612396	0.306198		chr11_75164068_C_T	12.145	2.57604
				chr1_1487895_T_G	13.2811	2.65894																																																						chr16_28486449_C_T	11.3663	2.51497						chrX_32698013_T_C	2.74416	1.3202														chr12_6871278_G_A	1.92427	0.962134						chr17_76477247_C_T	0.611729	0.305865		chr11_77214674_G_A	12.145	2.57604
				chr2_36925186_C_CAGGCCCAGATTGCCTT	13.2809	2.65893																																																						chr16_28489325_G_C	11.3663	2.51497						chr4_759951_C_CGT	2.73774	1.31848														chr1_34868787_G_GC	1.92283	0.961416						chr8_11557983_A_C	0.611344	0.305672		chr11_93784660_C_A	12.145	2.57604
				chr1_1487873_T_C	13.279	2.65879																																																						chr16_28844035_C_T	11.3663	2.51497						chrX_84440578_C_T	2.73335	1.31731														chr16_2106677_G_A	1.92283	0.961416						chr1_16206003_G_A	0.610984	0.305492		chr11_9832260_C_T	12.145	2.57604
				chr17_10494999_G_GGTGAAGGACCTGCAGC	13.2788	2.65878																																																						chr16_28866357_C_T	11.3663	2.51497						chr13_85794606_G_A	2.7318	1.31689														chr15_42410660_G_A	1.91961	0.959807						chr4_38796634_G_A	0.61055	0.305275		chr12_108623699_G_GAGTT	12.145	2.57604
				chr12_132622134_C_CACCAGGCCGGGTCTGCAGTCCAGTGAGATGGAAAGGAGCTCAGAGTTGAGCCAAACCTTTGGGGTCTGTGGGTGTGG	13.2788	2.65878																																																						chr16_28866564_C_T	11.3663	2.51497						chr10_53825141_C_T	2.73039	1.31651														chr6_31934288_ATGGTGGACAGGGTCAGGAATCAGGAGTC_A	1.91594	0.957968						chr4_3074920_AGC_A	0.610452	0.305226		chr12_108623729_GGTCTGTGCCTCCAGGCCTGTGGGTT_G	12.145	2.57604
				chr4_105449373_G_A	13.2776	2.65869																																																						chr16_28878762_C_T	11.3663	2.51497						chr12_80356825_G_A	2.73039	1.31651														chr1_20709798_C_T	1.91488	0.957442						chr21_10577479_A_G	0.610408	0.305204		chr12_109209186_C_G	12.145	2.57604
				chr1_155670450_AG_A	13.2774	2.65868																																																						chr16_28880960_G_GTCATCCTC	11.3663	2.51497						chr5_119206896_G_C	2.73039	1.31651														chr12_5976155_C_T	1.91488	0.957442						chr19_40843881_G_T	0.607413	0.303706		chr12_114398692_T_C	12.145	2.57604
				chr12_68725767_A_T	13.2772	2.65866																																																						chr16_28900876_T_C	11.3663	2.51497						chr8_99832368_G_GTTTT	2.73039	1.31651														chr3_54386715_C_G	1.91488	0.957442						chr6_170561951_A_AGC	0.606989	0.303494		chr12_120737133_A_G	12.145	2.57604
				chr5_140843275_A_T	13.2768	2.65864																																																						chr16_28901933_C_T	11.3663	2.51497						chr8_99832368_G_GTTTTTTTTTTTTTTTTTTT	2.73039	1.31651														chrX_155524585_G_A	1.91488	0.957442						chr11_640099_A_ACCCCTGCGGCCCCGACTGTGCGCCCCCCGCGCCCGGCCTTCCCCGGGGTCCCTGCGGCCCCGACTGTGCGCCCCCCGCGCCCG	0.605721	0.302861		chr12_131941983_G_C	12.145	2.57604
				chr5_140801658_T_G	13.2754	2.65854																																																						chr16_28902296_C_T	11.3663	2.51497						chr9_62801303_G_A	2.72943	1.31626														chr11_108330281_C_G	1.91073	0.955366						chr11_5788576_GA_G	0.605596	0.302798		chr12_1913025_G_A	12.145	2.57604
				chr20_497761_G_A	13.2752	2.65852																																																						chr16_28903404_G_A	11.3663	2.51497						chr11_62611714_C_T	2.72918	1.31619														chr1_169732630_C_A	1.90689	0.953445						chr9_127813236_C_T	0.605385	0.302693		chr12_23949580_G_A	12.145	2.57604
				chr19_49857098_GC_G	13.2752	2.65852																																																						chr16_28903425_C_T	11.3663	2.51497						chr14_100128633_CACCT_C	2.72918	1.31619														chr1_203185337_C_T	1.90689	0.953445						chr1_46817100_C_T	0.604942	0.302471		chr12_2690954_G_A	12.145	2.57604
				chr15_41562646_AC_A	13.2751	2.65852																																																						chr16_293636_G_A	11.3663	2.51497						chr12_53058726_G_A	2.72662	1.3155														chr1_42752342_G_A	1.90689	0.953445						chr11_46347717_G_A	0.602776	0.301388		chr12_32720678_T_A	12.145	2.57604
				chr17_20503889_A_C	13.275	2.65851																																																						chr16_29796987_TG_T	11.3663	2.51497						chr15_64824022_A_T	2.72662	1.3155														chr1_5986156_T_C	1.90689	0.953445						chr17_63880586_C_T	0.602665	0.301332		chr12_52794109_ACTT_A	12.145	2.57604
				chr12_132622140_T_TGGGCAGGCTC	13.2749	2.6585																																																						chr16_298032_G_A	11.3663	2.51497						chr7_151238415_C_T	2.72662	1.3155														chr10_93566997_C_T	1.90689	0.953445						chr1_26282357_CTGGGGCCGGG_C	0.599899	0.29995		chr12_57766047_G_C	12.145	2.57604
				chr19_49054836_C_G	13.2748	2.6585																																																						chr16_29804914_T_C	11.3663	2.51497						chr9_15978_C_T	2.7257	1.31525														chr11_71441401_C_T	1.90689	0.953445						chr1_203085523_G_A	0.598588	0.299294		chr12_6846867_C_G	12.145	2.57604
				chr16_29446940_AAC_A	13.2745	2.65848																																																						chr16_298083_C_T	11.3663	2.51497						chr10_103458729_A_T	2.72247	1.31439														chr12_57043987_A_G	1.90689	0.953445						chr2_85343726_C_T	0.598588	0.299294		chr12_88090744_T_C	12.145	2.57604
				chr17_63910231_A_C	13.2745	2.65847																																																						chr16_29813785_G_A	11.3663	2.51497						chr10_110812769_G_A	2.72247	1.31439														chr13_49513134_G_A	1.90689	0.953445						chr11_54603280_G_A	0.596435	0.298218		chr12_95992775_CA_C	12.145	2.57604
				chr2_107871344_A_AT	13.2731	2.65838																																																						chr16_29814385_G_A	11.3663	2.51497						chr10_121480012_C_T	2.72247	1.31439														chr19_17832681_G_A	1.90689	0.953445						chr8_141158238_C_T	0.59562	0.29781		chr12_98594028_C_T	12.145	2.57604
				chr4_190174705_GCT_G	13.2715	2.65827																																																						chr16_29887701_G_A	11.3663	2.51497						chr10_13291869_G_C	2.72247	1.31439														chr22_25207112_G_A	1.90689	0.953445						chr15_27983407_C_T	0.59561	0.297805		chr13_109785222_C_A	12.145	2.57604
				chr14_35689582_C_CCACCCTGAAAGAATATTTTA	13.2713	2.65825																																																						chr16_29895339_C_T	11.3663	2.51497						chr10_17235181_G_A	2.72247	1.31439														chr3_191389599_A_G	1.90689	0.953445						chr1_155235252_A_G	0.59561	0.297805		chr13_113105905_G_A	12.145	2.57604
				chr13_19450163_C_G	13.2711	2.65824																																																						chr16_29923272_G_A	11.3663	2.51497						chr10_18539615_G_A	2.72247	1.31439														chr7_107236518_G_A	1.90689	0.953445						chr3_155853628_G_A	0.59561	0.297805		chr13_27924318_C_G	12.145	2.57604
				chr3_57242892_CA_C	13.2707	2.65821																																																						chr16_30006329_C_T	11.3663	2.51497						chr10_26070114_T_C	2.72247	1.31439														chr7_26371904_C_T	1.90689	0.953445						chr7_151236507_G_A	0.5947	0.29735		chr13_35045399_G_C	12.145	2.57604
				chr7_35123997_C_T	13.2707	2.65821																																																						chr16_30010071_T_TA	11.3663	2.51497						chr10_27413332_C_CG	2.72247	1.31439														chrX_13319859_C_A	1.90689	0.953445						chr2_85430295_G_GAGCTGTCA	0.593877	0.296938		chr13_39659508_G_C	12.145	2.57604
				chr3_184038850_C_T	13.2705	2.6582																																																						chr16_30010153_C_CG	11.3663	2.51497						chr10_31520276_C_T	2.72247	1.31439														chr17_41515527_G_A	1.90149	0.950747						chr6_20212179_T_C	0.591614	0.295807		chr14_103707090_C_T	12.145	2.57604
				chr12_68710021_TAG_T	13.2703	2.65818																																																						chr16_30010178_C_CT	11.3663	2.51497						chr10_43114546_C_T	2.72247	1.31439														chr16_25227099_G_A	1.89817	0.949087						chr22_17100358_C_T	0.591037	0.295519		chr14_105145910_G_A	12.145	2.57604
				chr5_140848575_G_GGA	13.2694	2.65812																																																						chr16_30010181_C_CCTCG	11.3663	2.51497						chr10_49458988_A_T	2.72247	1.31439														chr2_53765485_G_C	1.89817	0.949087						chr5_148114438_G_A	0.591037	0.295519		chr14_49633803_GC_G	12.145	2.57604
				chr16_70234294_T_A	13.2687	2.65807																																																						chr16_30069511_G_C	11.3663	2.51497						chr10_49474230_G_A	2.72247	1.31439														chr6_31664144_G_A	1.89291	0.946455						chr2_73938978_C_G	0.589521	0.29476		chr14_50267813_C_T	12.145	2.57604
				chr2_94604383_T_TGAAG	13.2679	2.65801																																																						chr16_30088594_C_G	11.3663	2.51497						chr10_49662699_C_T	2.72247	1.31439														chr15_51498415_G_C	1.8907	0.945349						chr4_108014444_T_G	0.587965	0.293982		chr14_64260722_G_A	12.145	2.57604
				chr2_94604379_A_ATGGTGGAG	13.2672	2.65796																																																						chr16_30088710_C_T	11.3663	2.51497						chr10_53938830_G_A	2.72247	1.31439														chr7_149722483_CAG_C	1.8758	0.937901						chr6_160633809_A_AGCTT	0.587708	0.293854		chr14_74239665_A_G	12.145	2.57604
				chr2_94604381_C_CA	13.2672	2.65796																																																						chr16_30089142_A_G	11.3663	2.51497						chr10_53995693_C_A	2.72247	1.31439														chr1_24354420_C_T	1.87558	0.93779						chr6_29943338_G_GAA	0.58721	0.293605		chr14_74528964_C_G	12.145	2.57604
				chr4_48228553_G_A	13.2668	2.65793																																																						chr16_30089144_A_AAG	11.3663	2.51497						chr10_54236864_G_A	2.72247	1.31439														chr10_50210876_T_C	1.87553	0.937763						chr17_40771762_A_G	0.584979	0.292489		chr14_74529024_A_G	12.145	2.57604
				chr3_155931765_G_T	13.2665	2.65791																																																						chr16_30713691_C_A	11.3663	2.51497						chr10_63207747_G_A	2.72247	1.31439														chr10_97001323_C_T	1.87224	0.936122						chr1_20682786_C_T	0.584963	0.292481		chr14_77320555_T_A	12.145	2.57604
				chr19_3382034_T_G	13.2654	2.65783																																																						chr16_30716088_G_A	11.3663	2.51497						chr10_65920494_G_A	2.72247	1.31439														chr10_97031645_G_A	1.87224	0.936122						chr1_65610029_G_A	0.584963	0.292481		chr14_78967242_C_A	12.145	2.57604
				chr9_42188756_GAC_G	13.2651	2.65782																																																						chr16_30736592_G_A	11.3663	2.51497						chr10_69392235_G_A	2.72247	1.31439														chr15_42718480_G_A	1.87224	0.936122						chr20_57202483_G_A	0.584963	0.292481		chr14_91969728_G_A	12.145	2.57604
				chr13_33016354_GC_G	13.2638	2.65772																																																						chr16_30738315_G_A	11.3663	2.51497						chr10_71356095_G_A	2.72247	1.31439														chr17_39673190_G_A	1.87224	0.936122						chr3_75737891_G_GAAAT	0.584963	0.292481		chr14_92096687_C_T	12.145	2.57604
				chr7_158587600_G_GGGCGGCAGGCAGGACGCGT	13.2628	2.65766																																																						chr16_30751162_C_T	11.3663	2.51497						chr10_71679487_A_G	2.72247	1.31439														chr19_49033201_AC_A	1.87224	0.936122						chr8_41661495_G_A	0.584963	0.292481		chr15_27851397_C_T	12.145	2.57604
				chr2_25251968_A_AC	13.2615	2.65757																																																						chr16_30756384_T_C	11.3663	2.51497						chr10_71732292_G_A	2.72247	1.31439														chr3_170486342_G_C	1.87224	0.936122						chr3_73062330_C_CA	0.582404	0.291202		chr15_43600572_C_T	12.145	2.57604
				chr2_233139915_C_T	13.2584	2.65735																																																						chr16_30756420_G_T	11.3663	2.51497						chr10_71800741_G_A	2.72247	1.31439														chr3_197091017_C_T	1.87224	0.936122						chr6_31412383_TG_T	0.580609	0.290305		chr15_43604704_C_T	12.145	2.57604
				chr2_131264219_GA_G	13.2571	2.65725																																																						chr16_30756862_G_A	11.3663	2.51497						chr10_71803254_G_A	2.72247	1.31439														chr3_49721936_T_TGCCC	1.87224	0.936122						chr2_101422474_T_G	0.580464	0.290232		chr15_44663530_G_A	12.145	2.57604
				chr2_130074270_AG_A	13.2569	2.65724																																																						chr16_30988001_C_T	11.3663	2.51497						chr10_71851202_AG_A	2.72247	1.31439														chr7_138871269_C_T	1.87224	0.936122						chr19_58277252_G_GC	0.579965	0.289982		chr15_50592190_C_A	12.145	2.57604
				chr19_3637629_C_T	13.2565	2.65721																																																						chr16_31094653_G_A	11.3663	2.51497						chr10_79946512_G_A	2.72247	1.31439														chr4_40821945_G_A	1.8679	0.933948						chr12_243733_A_T	0.579668	0.289834		chr15_65916210_C_CA	12.145	2.57604
				chr15_41562703_GTTTT_G	13.2563	2.6572																																																						chr16_31094711_TC_T	11.3663	2.51497						chr10_80274535_G_A	2.72247	1.31439														chr22_41238083_A_ACGCGCGCC	1.86697	0.933484						chr16_15750191_G_A	0.579668	0.289834		chr15_71811810_G_A	12.145	2.57604
				chr2_94603040_C_T	13.2558	2.65716																																																						chr16_31183986_A_T	11.3663	2.51497						chr10_85728003_C_T	2.72247	1.31439														chrX_24364308_TG_T	1.86101	0.930505						chr19_15836407_G_A	0.579534	0.289767		chr15_83942613_G_T	12.145	2.57604
				chr17_12020911_G_GCC	13.2554	2.65714																																																						chr16_31266130_TC_T	11.3663	2.51497						chr10_87745023_C_T	2.72247	1.31439														chr1_212836044_C_T	1.8606	0.930298						chr2_71149869_G_A	0.579239	0.28962		chr15_88840012_G_C	12.145	2.57604
				chr17_12020900_GC_G	13.2553	2.65713																																																						chr16_3137404_G_A	11.3663	2.51497						chr10_90916216_TA_T	2.72247	1.31439														chr2_107872362_T_TGGCAGAC	1.8606	0.930298						chr7_150474511_CAGATATAGTGCCTTCAACTACCGGGCAACAGGAGA_C	0.578607	0.289304		chr15_88847365_G_A	12.145	2.57604
				chr15_41562708_A_AC	13.2529	2.65696																																																						chr16_3137503_C_T	11.3663	2.51497						chr10_95621035_G_A	2.72247	1.31439														chr6_29943450_G_T	1.8604	0.930202						chr1_114678495_C_A	0.578035	0.289018		chr15_89648746_C_T	12.145	2.57604
				chr4_138214601_CT_C	13.2527	2.65695																																																						chr16_3137620_G_A	11.3663	2.51497						chr10_95626702_C_T	2.72247	1.31439														chr12_6943843_C_T	1.85717	0.928583						chr15_52246968_G_A	0.576925	0.288463		chr15_89649846_G_T	12.145	2.57604
				chr2_25251961_AG_A	13.2523	2.65692																																																						chr16_3141186_G_A	11.3663	2.51497						chr10_97584911_C_T	2.72247	1.31439														chr5_140841514_CG_C	1.85361	0.926805						chr15_86674322_G_C	0.576925	0.288463		chr15_89652780_G_A	12.145	2.57604
				chr5_140822119_T_G	13.2521	2.6569																																																						chr16_3141243_G_A	11.3663	2.51497						chr10_98482769_G_A	2.72247	1.31439														chr10_94344908_T_G	1.8497	0.924851						chr2_55647424_C_T	0.575312	0.287656		chr15_89671534_C_T	12.145	2.57604
				chr9_42187360_CT_C	13.2518	2.65689																																																						chr16_31487364_G_T	11.3663	2.51497						chr10_99813017_G_C	2.72247	1.31439														chr19_54337056_C_CT	1.84938	0.924689						chr8_144053387_G_A	0.575312	0.287656		chr15_92444887_G_A	12.145	2.57604
				chr15_41559342_GCTCT_G	13.2518	2.65688																																																						chr16_31488050_C_T	11.3663	2.51497						chr10_99830400_G_T	2.72247	1.31439														chr19_33500943_C_A	1.84902	0.924512						chr1_206342907_C_T	0.575312	0.287656		chr16_1210048_G_A	12.145	2.57604
				chr15_41559347_GGCTTCTCTGCTGCTCCCGGA_G	13.2515	2.65686																																																						chr16_3582529_T_C	11.3663	2.51497						chr11_103173137_G_T	2.72247	1.31439														chr10_100983460_G_A	1.848	0.923998						chr2_156512322_G_A	0.574393	0.287197		chr16_1367273_G_A	12.145	2.57604
				chr15_41562711_T_TG	13.2511	2.65683																																																						chr16_3582545_G_A	11.3663	2.51497						chr11_103176340_C_T	2.72247	1.31439														chr15_93045519_C_T	1.848	0.923998						chr8_16155081_C_T	0.574393	0.287197		chr16_1450538_G_A	12.145	2.57604
				chr2_130657579_CT_C	13.2498	2.65674																																																						chr16_3590943_G_A	11.3663	2.51497						chr11_103455280_G_A	2.72247	1.31439														chr3_7146501_G_A	1.848	0.923998						chr6_29943334_ACC_A	0.572467	0.286234		chr16_1451686_T_C	12.145	2.57604
				chr16_381700_C_A	13.2471	2.65656																																																						chr16_3601135_C_T	11.3663	2.51497						chr11_108049891_G_A	2.72247	1.31439														chr4_103091208_A_G	1.84624	0.923122						chrX_55146197_G_A	0.571505	0.285753		chr16_1451715_A_C	12.145	2.57604
				chr2_25251950_C_CCCAAGGCCCCACTCCT	13.2463	2.6565																																																						chr16_3655471_T_C	11.3663	2.51497						chr11_108365102_CTT_C	2.72247	1.31439														chr19_54337052_G_GCC	1.84592	0.922961						chr1_1242538_CT_C	0.571322	0.285661		chr16_1790635_G_A	12.145	2.57604
				chr16_55327756_C_T	13.2453	2.65643																																																						chr16_3657017_T_C	11.3663	2.51497						chr11_111727037_AC_A	2.72247	1.31439														chr3_12004699_G_GGGGGGGGGGGGGGGGGC	1.84549	0.922745						chr3_50559661_G_A	0.571118	0.285559		chr16_1791541_G_A	12.145	2.57604
				chr21_45456412_CA_C	13.2452	2.65642																																																						chr16_3657212_A_T	11.3663	2.51497						chr11_111908805_G_A	2.72247	1.31439														chr1_12825477_AG_A	1.84015	0.920075						chr2_26473506_C_T	0.570787	0.285393		chr16_1791547_C_A	12.145	2.57604
				chr21_45456414_CCA_C	13.245	2.65641																																																						chr16_372090_G_A	11.3663	2.51497						chr11_111910331_C_T	2.72247	1.31439														chr1_207717562_GA_G	1.8365	0.918251						chr19_35228117_C_T	0.570438	0.285219		chr16_2079640_G_T	12.145	2.57604
				chr21_45456418_T_TGG	13.2444	2.65636																																																						chr16_372265_G_A	11.3663	2.51497						chr11_113399652_C_CCAGAT	2.72247	1.31439														chr15_101185413_A_ACCTCCATGGAGCACCCTCCATCCTCCTTCCCTGTGAACACTCTCCATGGAGCACCCTCCATCCCCCTTCCCTGTGAACGC	1.82987	0.914937						chr2_178014454_G_A	0.570187	0.285094		chr16_2289575_C_G	12.145	2.57604
				chr21_45456421_A_AAAGTGGTGACTGCG	13.2442	2.65635																																																						chr16_376721_C_T	11.3663	2.51497						chr11_114063688_G_A	2.72247	1.31439														chr13_21176395_G_A	1.82624	0.913119						chr4_56011950_G_A	0.570187	0.285094		chr16_23623125_A_G	12.145	2.57604
				chr14_92071010_C_CTGCTGCTGCTGCTGCTGCTGCTGCTGCTGCTGCTGCAGCTGCTGCTGCTGCTGCTGCTGCTGCTG	13.2432	2.65628																																																						chr16_3777630_C_T	11.3663	2.51497						chr11_118168283_G_A	2.72247	1.31439														chr6_33451838_G_GCCCCCCCC	1.82254	0.911271						chr7_128477173_G_A	0.569608	0.284804		chr16_28866869_G_A	12.145	2.57604
				chr6_157175006_G_T	13.2432	2.65628																																																						chr16_3791984_G_T	11.3663	2.51497						chr11_118349867_T_TA	2.72247	1.31439														chr1_118885216_C_T	1.81943	0.909714						chr2_178447469_TTTTTG_T	0.56786	0.28393		chr16_28887254_A_T	12.145	2.57604
				chr20_41061427_G_A	13.2431	2.65627																																																						chr16_3850421_G_A	11.3663	2.51497						chr11_119183366_G_A	2.72247	1.31439														chr1_20090584_C_A	1.81943	0.909714						chr3_195780492_AGGGGTGGCCT_A	0.567744	0.283872		chr16_291274_C_T	12.145	2.57604
				chr10_49517004_A_AGC	13.2429	2.65626																																																						chr16_3966246_C_T	11.3663	2.51497						chr11_119678660_A_G	2.72247	1.31439														chr11_44081248_G_C	1.81943	0.909714						chr12_70353913_TAA_T	0.563625	0.281812		chr16_298112_T_G	12.145	2.57604
				chr10_49517005_A_AAGTGCTATAGTGATACAACCACCTGAAAATGCTACAGCACCTGTTTCTGATGAGGAAT	13.2429	2.65626																																																						chr16_3966490_G_A	11.3663	2.51497						chr11_121128054_G_A	2.72247	1.31439														chr4_8619332_C_G	1.81943	0.909714						chr19_46412606_GCT_G	0.562275	0.281137		chr16_29871721_C_T	12.145	2.57604
				chr14_78243586_G_GGCCT	13.2429	2.65626																																																						chr16_3966580_T_C	11.3663	2.51497						chr11_121130157_G_A	2.72247	1.31439														chr6_32830070_T_C	1.81855	0.909277						chr4_87615919_AT_A	0.562098	0.281049		chr16_29871724_G_A	12.145	2.57604
				chr14_78243588_A_AACTCCATCAAG	13.2429	2.65626																																																						chr16_4114410_C_A	11.3663	2.51497						chr11_121303550_G_A	2.72247	1.31439														chr6_32581568_G_GCA	1.81754	0.908772						chr17_63910234_CACCA_C	0.561879	0.280939		chr16_31091222_C_T	12.145	2.57604
				chr15_41562723_G_A	13.2426	2.65624																																																						chr16_4332374_C_T	11.3663	2.51497						chr11_124870271_G_A	2.72247	1.31439														chr7_100953409_G_GA	1.81748	0.908739						chr9_104768871_G_C	0.561409	0.280705		chr16_31329864_C_T	12.145	2.57604
				chr15_64815879_AC_A	13.2423	2.65621																																																						chr16_4336758_G_A	11.3663	2.51497						chr11_124870722_G_A	2.72247	1.31439														chr7_36514524_G_A	1.81323	0.906616						chr4_3074911_AGCAGCAGCAGCAGCAG_A	0.560643	0.280321		chr16_377831_C_G	12.145	2.57604
				chr3_155936482_C_A	13.2423	2.65621																																																						chr16_46695632_C_T	11.3663	2.51497						chr11_126275429_G_A	2.72247	1.31439														chr12_18282620_C_A	1.81211	0.906054						chr15_40807701_T_TGGGGC	0.560149	0.280074		chr16_56496966_C_A	12.145	2.57604
				chr21_45456652_GGGCCT_G	13.2419	2.65619																																																						chr16_47649199_A_G	11.3663	2.51497						chr11_128839289_G_A	2.72247	1.31439														chr2_178436319_T_TTAAAGAAATGTGGTTCTCTGGAGAAATATTACTAAATTTGGCAAGAAATTTCTCAGCAGCATTC	1.80346	0.901731						chrX_119469784_A_T	0.55913	0.279565		chr16_56497790_C_T	12.145	2.57604
				chr3_185824949_C_G	13.2418	2.65618																																																						chr16_47669293_T_C	11.3663	2.51497						chr11_130196429_G_A	2.72247	1.31439														chr2_178436319_T_TTAAAGAAATGTGGTTCTCTGGAGAAATATTACTAAATTTGGCAAGAAATTTCTCAGCAGCGTTC	1.80346	0.901731						chr6_49695854_A_G	0.55787	0.278935		chr16_66480636_A_G	12.145	2.57604
				chr7_154588067_C_T	13.2418	2.65618																																																						chr16_4777990_A_T	11.3663	2.51497						chr11_134262574_G_A	2.72247	1.31439														chr1_33013287_C_T	1.80213	0.901064						chr14_92071010_C_CTGCTGCTGCTGCTGCTGCTGCTGCTGCTGCTGCTGCTGCTGCTGCTGCTGCTGCTGCTG	0.557482	0.278741		chr16_66480813_G_GC	12.145	2.57604
				chr14_92071052_G_GCTGCTGCTGCTGCT	13.2414	2.65616																																																						chr16_4783938_C_T	11.3663	2.51497						chr11_16055889_C_T	2.72247	1.31439														chr13_52024136_C_T	1.80122	0.90061						chr14_92071010_C_CTGCTGCTGCTGCTGCTGCTGCTGCTGCTGCTGCTGCTGCTGCTGCTGCTGCTGCTGCTGCTG	0.557482	0.278741		chr16_74740085_CA_C	12.145	2.57604
				chr14_92071052_G_GCTGCTGCTGCTGCTGCTGC	13.2414	2.65616																																																						chr16_4785993_AT_A	11.3663	2.51497						chr11_17443216_C_T	2.72247	1.31439														chr4_48163735_G_A	1.79355	0.896775						chr1_75761161_A_G	0.556081	0.278041		chr16_84182406_G_A	12.145	2.57604
				chr4_87615909_GA_G	13.2408	2.65611																																																						chr16_4797770_C_T	11.3663	2.51497						chr11_17531520_C_T	2.72247	1.31439														chr12_57212238_G_C	1.79141	0.895707						chr2_90360904_A_AC	0.55457	0.277285		chr16_854693_C_G	12.145	2.57604
				chr12_93894068_CA_C	13.2403	2.65608																																																						chr16_4797841_C_A	11.3663	2.51497						chr11_19186332_G_A	2.72247	1.31439														chr13_99982774_A_C	1.79141	0.895707						chrX_119469779_A_C	0.553567	0.276784		chr16_85672448_G_A	12.145	2.57604
				chr4_87615370_G_GC	13.2401	2.65606																																																						chr16_4800524_C_T	11.3663	2.51497						chr11_20092276_G_A	2.72247	1.31439														chr5_35705791_CA_C	1.78588	0.892938						chr20_43532915_A_T	0.553484	0.276742		chr16_87644570_G_A	12.145	2.57604
				chr4_87615372_G_GCA	13.2401	2.65606																																																						chr16_5027852_T_A	11.3663	2.51497						chr11_20630788_G_A	2.72247	1.31439														chr11_102606578_C_T	1.78486	0.892432						chr13_95859596_A_G	0.550672	0.275336		chr16_87645012_G_C	12.145	2.57604
				chr2_15940672_A_ACCCCCCCCCCCCCCCCCCCCCCCCCCCCCAC	13.2386	2.65596																																																						chr16_5028160_G_A	11.3663	2.51497						chr11_2168592_T_G	2.72247	1.31439														chr7_100953489_GGCACC_G	1.77924	0.88962						chr17_80090387_A_AG	0.550019	0.275009		chr16_88434899_T_C	12.145	2.57604
				chr2_15940672_A_ACCCCCCCCCCCCCCCCCCCCCCCCCCCCCCCCCCCCCCCCAAC	13.2386	2.65596																																																						chr16_5028892_G_A	11.3663	2.51497						chr11_22270425_A_G	2.72247	1.31439														chr12_47978673_C_T	1.77793	0.888967						chr6_73621883_G_A	0.549533	0.274767		chr16_88439015_C_T	12.145	2.57604
				chr2_15940676_C_CCCCCCCCCCCCCCCCCCCCCGCCCCCCCCCCCCCCAAAACCCCCCCG	13.2386	2.65596																																																						chr16_5028956_C_T	11.3663	2.51497						chr11_233009_G_A	2.72247	1.31439														chr19_48498878_C_CG	1.77761	0.888804						chr11_119182266_G_T	0.548304	0.274152		chr16_89739517_G_A	12.145	2.57604
				chr2_15940685_C_CCCCCCCCCCCCCCCCCCCCCCCCCCCCAACCCCCCCCCCCCCCG	13.2385	2.65595																																																						chr16_5030439_T_C	11.3663	2.51497						chr11_2403115_G_A	2.72247	1.31439														chr1_121396234_TCCCCTGCCGCCGCGACTTTTTGC_T	1.77754	0.888768						chr11_34960499_C_T	0.548304	0.274152		chr17_10527766_G_A	12.145	2.57604
				chr7_94639436_C_CTTTT	13.2376	2.65589																																																						chr16_5030451_G_T	11.3663	2.51497						chr11_36575630_C_T	2.72247	1.31439														chr4_3035486_T_C	1.77684	0.888421						chr11_64661050_C_T	0.548304	0.274152		chr17_10527766_G_T	12.145	2.57604
				chr7_94639441_TAAAA_T	13.2375	2.65588																																																						chr16_5033340_C_T	11.3663	2.51497						chr11_44067691_C_T	2.72247	1.31439														chr15_42685478_G_GTGAGCTCCAA	1.77426	0.887132						chr12_20855146_T_TAATTG	0.548304	0.274152		chr17_10539960_C_T	12.145	2.57604
				chr7_94639451_T_G	13.2375	2.65588																																																						chr16_50699628_G_A	11.3663	2.51497						chr11_46875629_G_A	2.72247	1.31439														chr18_31598647_C_T	1.77276	0.886378						chr15_58545904_A_ACG	0.548304	0.274152		chr17_10639188_A_C	12.145	2.57604
				chr16_53695439_G_A	13.2361	2.65578																																																						chr16_50711139_C_A	11.3663	2.51497						chr11_47260427_G_A	2.72247	1.31439														chr9_35561915_C_CGG	1.7682	0.884102						chr15_99130596_G_A	0.548304	0.274152		chr17_10641352_C_T	12.145	2.57604
				chr19_42273131_G_C	13.2338	2.65562																																																						chr16_50712106_G_A	11.3663	2.51497						chr11_47285570_G_C	2.72247	1.31439														chr6_33086236_TA_T	1.7681	0.884049						chr17_4901944_G_A	0.548304	0.274152		chr17_11598806_T_TC	12.145	2.57604
				chr19_42273955_CTTGGG_C	13.2338	2.65562																																																						chr16_50712366_G_C	11.3663	2.51497						chr11_62694680_G_GT	2.72247	1.31439														chr2_91442242_GGCTTTTT_G	1.76772	0.883859						chr18_79704813_C_T	0.548304	0.274152		chr17_1470439_G_A	12.145	2.57604
				chr19_42273960_G_GCCCAA	13.2338	2.65562																																																						chr16_50719980_C_T	11.3663	2.51497						chr11_64223124_G_A	2.72247	1.31439														chr20_47651174_C_T	1.76637	0.883183						chr1_236747744_C_T	0.548304	0.274152		chr17_1470499_A_T	12.145	2.57604
				chr19_42273974_G_T	13.2338	2.65562																																																						chr16_50750095_G_C	11.3663	2.51497						chr11_64648763_C_T	2.72247	1.31439														chr15_41568363_G_GATGAGC	1.76553	0.882767						chr20_46010604_G_A	0.548304	0.274152		chr17_1726022_G_A	12.145	2.57604
				chr19_42274259_G_A	13.2338	2.65562																																																						chr16_50794398_C_T	11.3663	2.51497						chr11_64755458_T_A	2.72247	1.31439														chr6_31464003_T_G	1.76291	0.881454						chr2_26537756_C_T	0.548304	0.274152		chr17_1727847_T_G	12.145	2.57604
				chr5_141211163_GGT_G	13.2279	2.65521																																																						chr16_51138896_G_A	11.3663	2.51497						chr11_66870798_C_T	2.72247	1.31439														chr11_104886802_G_C	1.7625	0.88125						chr4_186257283_G_A	0.548304	0.274152		chr17_1727912_G_A	12.145	2.57604
				chr10_100735734_G_C	13.2242	2.65494																																																						chr16_51140048_T_C	11.3663	2.51497						chr11_67367621_A_G	2.72247	1.31439														chr15_40657054_C_G	1.76245	0.881223						chr4_67753900_G_A	0.548304	0.274152		chr17_18143727_C_T	12.145	2.57604
				chr4_75514522_T_A	13.2167	2.65442																																																						chr16_51140556_C_T	11.3663	2.51497						chr11_68041783_C_T	2.72247	1.31439														chr3_128904079_G_A	1.7622	0.881098						chr7_117587778_G_T	0.548304	0.274152		chr17_28621009_C_A	12.145	2.57604
				chr13_33016353_GGCGCGCCGGCGGTGGGCGGGCGGGCGCGGCGGGGCGCGGGC_G	13.2163	2.65439																																																						chr16_53692345_G_A	11.3663	2.51497						chr11_72108102_G_A	2.72247	1.31439														chr2_119321194_TAAAGGGATATCTACAA_T	1.76203	0.881015						chr7_15201308_G_GT	0.548304	0.274152		chr17_3526887_G_A	12.145	2.57604
				chr11_31681826_C_CT	13.2161	2.65437																																																						chr16_54933842_A_G	11.3663	2.51497						chr11_75566835_C_G	2.72247	1.31439														chr15_41567537_G_GCCCCAGCCAGC	1.75845	0.879223						chr7_4788227_C_T	0.548304	0.274152		chr17_3585914_T_C	12.145	2.57604
				chr15_66564803_G_A	13.2136	2.6542																																																						chr16_55485337_C_T	11.3663	2.51497						chr11_77189409_G_A	2.72247	1.31439														chr5_34929795_C_CGCCG	1.75466	0.877332						chr8_132572316_G_A	0.548304	0.274152		chr17_3588280_C_T	12.145	2.57604
				chr16_31411211_AG_A	13.1966	2.65301																																																						chr16_55488596_C_T	11.3663	2.51497						chr11_85976675_G_A	2.72247	1.31439														chr11_4091298_G_A	1.75291	0.876454						chr8_143925578_C_T	0.548304	0.274152		chr17_42785406_G_C	12.145	2.57604
				chr1_145927328_C_G	13.1146	2.64721																																																						chr16_55488684_G_A	11.3663	2.51497						chr11_85981157_G_T	2.72247	1.31439														chr11_45903169_C_T	1.75291	0.876454						chr8_86604202_C_A	0.548304	0.274152		chr17_48597906_C_A	12.145	2.57604
				chrY_13323613_T_G	13.0801	2.64476																																																						chr16_55489743_G_C	11.3663	2.51497						chr11_88294256_AG_A	2.72247	1.31439														chr14_91988347_C_T	1.75291	0.876454						chr9_133436829_GCCTGCGAGAAGACCCAGCT_G	0.548304	0.274152		chr17_4899249_G_A	12.145	2.57604
				chrY_2787352_T_TCTGGGATTCTCTAGAGCCATCTCGCGATCAGAGGCGCAAGATGGCTCTAGAGAATCCCAGAATGCGAAACTCAGAGATCAGCAAGCAG	13.0683	2.64393																																																						chr16_55498378_C_T	11.3663	2.51497						chr11_89178588_G_A	2.72247	1.31439														chr17_82738492_C_T	1.75291	0.876454						chr9_441358_C_T	0.548304	0.274152		chr17_50353732_C_T	12.145	2.57604
				chrY_12778174_A_AGTTC	13.067	2.64383																																																						chr16_56485650_C_G	11.3663	2.51497						chr11_94456335_G_A	2.72247	1.31439														chr19_2251908_G_A	1.75291	0.876454						chr9_84292684_T_C	0.548304	0.274152		chr17_61405553_T_C	12.145	2.57604
				chrY_12778178_TGAAC_T	13.0667	2.64381																																																						chr16_56500962_A_C	11.3663	2.51497						chr11_94459409_T_A	2.72247	1.31439														chr2_101402496_A_AC	1.75291	0.876454						chr12_1831348_G_A	0.547932	0.273966		chr17_63606440_G_A	12.145	2.57604
				chrY_12840561_AGTTTG_A	13.0656	2.64373																																																						chr16_56502384_A_C	11.3663	2.51497						chr11_95827811_T_TAGCCAATGTTC	2.72247	1.31439														chr20_37179394_GGA_G	1.75291	0.876454						chr16_50729867_G_GC	0.547226	0.273613		chr17_63606441_G_T	12.145	2.57604
				chrY_12773822_G_A	13.065	2.64369																																																						chr16_56514542_CA_C	11.3663	2.51497						chr11_95836309_T_C	2.72247	1.31439														chr6_154090149_T_C	1.75291	0.876454						chr19_50309771_CA_C	0.546674	0.273337		chr17_6474459_G_A	12.145	2.57604
				chrY_12840571_A_AATACTCT	13.065	2.64369																																																						chr16_56870102_C_T	11.3663	2.51497						chr12_101627780_C_T	2.72247	1.31439														chr6_52238729_C_A	1.75291	0.876454						chr4_3074908_AGC_A	0.546488	0.273244		chr17_65536344_T_C	12.145	2.57604
				chrY_12773825_T_C	13.0648	2.64367																																																						chr16_56870198_C_T	11.3663	2.51497						chr12_102855228_TCATAGCAAGCATGGGTTTTATA_T	2.72247	1.31439														chrX_11254584_C_T	1.75291	0.876454						chr11_67433341_C_T	0.544561	0.27228		chr17_7285127_C_T	12.145	2.57604
				chrY_12840566_G_GCAAAC	13.0648	2.64367																																																						chr16_56872764_C_G	11.3663	2.51497						chr12_113009167_A_C	2.72247	1.31439														chrX_13746826_CA_C	1.75291	0.876454						chr16_48096870_C_T	0.544561	0.27228		chr17_73193251_A_G	12.145	2.57604
				chrY_12840575_C_CTATAT	13.0648	2.64367																																																						chr16_56872790_A_G	11.3663	2.51497						chr12_132717525_G_A	2.72247	1.31439														chr3_12004648_CA_C	1.75132	0.87566						chr17_15628833_G_A	0.544561	0.27228		chr17_75828876_G_A	12.145	2.57604
				chrY_12776726_TG_T	13.0629	2.64354																																																						chr16_56879597_C_A	11.3663	2.51497						chr12_14840828_T_C	2.72247	1.31439														chr16_2105893_G_A	1.75097	0.875486						chr2_208442379_C_T	0.544561	0.27228		chr17_76471895_T_C	12.145	2.57604
				chr9_125915818_C_T	13.058	2.64319																																																						chr16_56880171_C_A	11.3663	2.51497						chr12_20883584_TTATC_T	2.72247	1.31439														chr5_169598495_A_T	1.75054	0.875268						chr3_38125604_A_G	0.544561	0.27228		chr17_80107854_G_A	12.145	2.57604
				chr16_284920_C_T	13.0575	2.64316																																																						chr16_56969988_C_T	11.3663	2.51497						chr12_21540432_A_G	2.72247	1.31439														chr6_31269338_CT_C	1.75002	0.875011						chr4_40152845_G_A	0.544561	0.27228		chr17_80113297_C_T	12.145	2.57604
				chrY_5099688_GT_G	13.0282	2.64107																																																						chr16_57653259_G_T	11.3663	2.51497						chr12_21568978_T_G	2.72247	1.31439														chr11_17720267_C_T	1.74935	0.874675						chr4_3375727_CCCTCATCTCCAGCCCTCATCTCCAG_C	0.542122	0.271061		chr17_80184099_G_A	12.145	2.57604
				chr7_107683538_G_A	12.9658	2.63661																																																						chr16_57659534_C_T	11.3663	2.51497						chr12_23604418_T_C	2.72247	1.31439														chr5_114487099_A_G	1.74935	0.874675						chr6_43046282_C_T	0.539026	0.269513		chr17_80217084_G_A	12.145	2.57604
				chr6_129453121_G_A	12.8004	2.62469																																																						chr16_57659588_G_A	11.3663	2.51497						chr12_42466343_C_T	2.72247	1.31439														chr1_212379901_AG_A	1.74834	0.874172						chr6_51791331_C_G	0.539026	0.269513		chr17_8079410_G_T	12.145	2.57604
				chr7_47413991_C_T	12.8004	2.62469																																																						chr16_57917330_A_T	11.3663	2.51497						chr12_43768146_G_A	2.72247	1.31439														chr10_97662967_G_A	1.74834	0.874172						chr8_143576460_G_A	0.539026	0.269513		chr17_81528865_GGAGGCACCGAGGACCAGCTGTCCTGCTTCGCCACA_G	12.145	2.57604
				chr12_40485280_A_T	12.7341	2.61988																																																						chr16_57920429_T_A	11.3663	2.51497						chr12_45401973_T_C	2.72247	1.31439														chr12_88027052_G_A	1.74834	0.874172						chr1_152313385_G_A	0.538451	0.269225		chr17_81528974_G_A	12.145	2.57604
				chr11_694975_CAG_C	12.7313	2.61968																																																						chr16_57920474_C_A	11.3663	2.51497						chr12_4654828_G_T	2.72247	1.31439														chr15_88881377_A_T	1.74834	0.874172						chr1_27942322_C_CG	0.538337	0.269169		chr17_81529123_G_A	12.145	2.57604
				chr16_286888_C_CA	12.5171	2.60396																																																						chr16_58001503_T_C	11.3663	2.51497						chr12_47879111_C_T	2.72247	1.31439														chr17_47621777_G_C	1.74834	0.874172						chr4_153705165_G_A	0.536425	0.268212		chr17_81529207_G_A	12.145	2.57604
				chr21_43065481_G_A	12.3853	2.59416																																																						chr16_58167791_C_T	11.3663	2.51497						chr12_48775449_G_A	2.72247	1.31439														chr17_60208181_G_A	1.74834	0.874172						chr19_4361659_C_T	0.535557	0.267779		chr17_81536729_A_G	12.145	2.57604
				chr18_34820914_G_A	12.3808	2.59382																																																						chr16_66388356_G_T	11.3663	2.51497						chr12_49295526_C_T	2.72247	1.31439														chr19_408325_G_A	1.74834	0.874172						chr3_75737893_A_ACTT	0.534356	0.267178		chr17_81811039_G_A	12.145	2.57604
				chr1_201386872_GC_G	12.3474	2.59132																																																						chr16_66390516_C_T	11.3663	2.51497						chr12_50671224_C_T	2.72247	1.31439														chr2_131490757_G_GGT	1.74834	0.874172						chr11_17645578_C_T	0.534113	0.267057		chr17_81811084_C_T	12.145	2.57604
				chr10_32728967_CAAAT_C	12.3066	2.58826																																																						chr16_66400902_G_A	11.3663	2.51497						chr12_52428417_CT_C	2.72247	1.31439														chr2_206699838_T_A	1.74834	0.874172						chr9_132792740_G_A	0.534113	0.267057		chr17_81812206_T_C	12.145	2.57604
				chr4_47554735_G_A	12.0634	2.56981																																																						chr16_66402785_C_G	11.3663	2.51497						chr12_53314416_G_A	2.72247	1.31439														chr20_35284412_C_A	1.74834	0.874172						chr3_49686434_G_T	0.531613	0.265807		chr17_8234457_G_A	12.145	2.57604
				chr14_92071010_C_CTGCTGCTGCTGCTGCTGCTGCTGCTGCTGCTGCTGCTGCTGCTGCTGCTGCTGCTGCTGCTGCTGCTG	11.9528	2.56132																																																						chr16_66402961_C_T	11.3663	2.51497						chr12_54182385_C_A	2.72247	1.31439														chr20_43726573_G_A	1.74834	0.874172						chr20_37047109_G_A	0.530515	0.265257		chr18_3215172_G_A	12.145	2.57604
				chr11_105007313_G_GT	11.9278	2.55938																																																						chr16_66480805_C_A	11.3663	2.51497						chr12_55698885_G_A	2.72247	1.31439														chr20_63325459_G_A	1.74834	0.874172						chr9_27529865_C_T	0.529817	0.264909		chr18_44951787_C_A	12.145	2.57604
				chr8_123956003_T_C	11.7361	2.54444																																																						chr16_66940571_G_T	11.3663	2.51497						chr12_57038505_G_A	2.72247	1.31439														chr22_24855405_C_T	1.74834	0.874172						chr8_112291570_A_G	0.529733	0.264866		chr18_46477654_C_T	12.145	2.57604
				chr5_224364_C_T	11.6567	2.53819																																																						chr16_67165718_G_C	11.3663	2.51497						chr12_5971654_G_T	2.72247	1.31439														chr22_30468668_A_G	1.74834	0.874172						chr3_195779659_CGGCT_C	0.529156	0.264578		chr18_46483686_C_A	12.145	2.57604
				chr21_36070336_G_T	11.578	2.53195																																																						chr16_67167749_AGCCGGCCAGTCCAGGGGGGGATGGCGAG_A	11.3663	2.51497						chr12_5985084_G_A	2.72247	1.31439														chr22_30470066_G_A	1.74834	0.874172						chr1_92677189_G_A	0.52822	0.26411		chr18_46524899_C_T	12.145	2.57604
				chr2_151545997_G_T	11.2478	2.50535																																																						chr16_67169306_G_A	11.3663	2.51497						chr12_5985574_G_A	2.72247	1.31439														chr22_35265581_AAG_A	1.74834	0.874172						chr3_50118454_TGA_T	0.528102	0.264051		chr18_46538272_A_T	12.145	2.57604
				chr3_98132918_C_A	11.1982	2.50129																																																						chr16_67280988_C_G	11.3663	2.51497						chr12_6064354_G_A	2.72247	1.31439														chr3_113611092_A_G	1.74834	0.874172						chr9_35089199_A_G	0.527767	0.263884		chr18_46541815_G_A	12.145	2.57604
				chr13_37579312_C_T	11.0929	2.49262																																																						chr16_67282502_G_T	11.3663	2.51497						chr12_64720149_G_C	2.72247	1.31439														chr3_114010939_CG_C	1.74834	0.874172						chr2_27522505_C_T	0.52371	0.261855		chr18_46557431_C_T	12.145	2.57604
				chr19_42336264_G_A	10.9923	2.48426																																																						chr16_67284921_A_T	11.3663	2.51497						chr12_64729009_C_T	2.72247	1.31439														chr3_9704754_G_C	1.74834	0.874172						chr1_45331556_C_T	0.523297	0.261648		chr18_49879045_T_A	12.145	2.57604
				chr2_241559569_C_G	10.9431	2.48015																																																						chr16_67286755_C_T	11.3663	2.51497						chr12_7209169_A_G	2.72247	1.31439														chr4_168139524_C_T	1.74834	0.874172						chr16_58186757_C_T	0.522678	0.261339		chr18_55350904_G_A	12.145	2.57604
				chr3_130413557_C_T	10.9227	2.47844																																																						chr16_67286809_C_T	11.3663	2.51497						chr12_91157158_C_T	2.72247	1.31439														chr4_20727287_G_T	1.74834	0.874172						chr1_16996448_C_T	0.522678	0.261339		chr18_57661279_C_T	12.145	2.57604
				chr15_23440319_CT_C	10.8648	2.47357																																																						chr16_67287063_C_T	11.3663	2.51497						chr12_98534119_CAT_C	2.72247	1.31439														chr6_38938181_C_T	1.74834	0.874172						chr22_36875672_C_T	0.522678	0.261339		chr18_63128726_G_A	12.145	2.57604
				chr11_123642563_C_T	10.8301	2.47065																																																						chr16_67482800_G_A	11.3663	2.51497						chr13_100301529_G_A	2.72247	1.31439														chr7_156963087_G_A	1.74834	0.874172						chr7_75981558_C_T	0.522678	0.261339		chr19_10782971_G_A	12.145	2.57604
				chr17_1270855_G_A	10.8246	2.47018																																																						chr16_67483344_G_A	11.3663	2.51497						chr13_103065937_A_G	2.72247	1.31439														chr7_44766490_G_A	1.74834	0.874172						chr8_41690503_G_A	0.522678	0.261339		chr19_11211839_G_A	12.145	2.57604
				chr3_125177824_G_A	10.7105	2.46048																																																						chr16_67940193_G_A	11.3663	2.51497						chr13_103065990_G_C	2.72247	1.31439														chr8_100717815_G_C	1.74834	0.874172						chr15_43872814_C_CTATT	0.520554	0.260277		chr19_11235631_G_GA	12.145	2.57604
				chr5_140848769_C_A	10.1371	2.41028																																																						chr16_67940194_T_G	11.3663	2.51497						chr13_20223055_GAA_G	2.72247	1.31439														chr8_37877237_G_A	1.74834	0.874172						chr12_105126095_G_A	0.518467	0.259234		chr19_11236869_G_A	12.145	2.57604
				chr9_133071500_CGCCCCCCCCGTGCCGCCCACGGGTGACGCCGG_C	10.1371	2.41028																																																						chr16_67942921_G_A	11.3663	2.51497						chr13_32356455_G_A	2.72247	1.31439														chr9_6329010_TG_T	1.74834	0.874172						chr15_72637027_G_GGCCCTGGCTTCCTCGC	0.518258	0.259129		chr19_11243340_T_A	12.145	2.57604
				chr10_74103843_A_T	10.1155	2.40834																																																						chr16_67943209_G_A	11.3663	2.51497						chr13_33016819_G_T	2.72247	1.31439														chr16_87748716_G_C	1.74726	0.873629						chr4_851606_G_A	0.516483	0.258241		chr19_12657482_G_C	12.145	2.57604
				chr1_1480919_A_AGGAAGCC	9.97756	2.39585																																																						chr16_68337543_A_G	11.3663	2.51497						chr13_35196083_A_G	2.72247	1.31439														chr17_10398580_C_T	1.74723	0.873617						chrY_14733527_A_AT	0.514573	0.257287		chr19_13262771_C_T	12.145	2.57604
				chr19_15659373_GC_G	9.93919	2.39235																																																						chr16_68339939_T_C	11.3663	2.51497						chr13_36314334_C_T	2.72247	1.31439														chr17_80090320_GA_G	1.74723	0.873617						chr1_26345053_GGGGCCCTTCACGACCTCTTTCCAGGTGGGGAACA_G	0.513844	0.256922		chr19_17883894_G_C	12.145	2.57604
				chr8_143813518_T_C	9.81198	2.38065																																																						chr16_68353454_G_A	11.3663	2.51497						chr13_38872797_A_G	2.72247	1.31439														chr17_80090322_CGCGCGCAGGCACGTGCACGAACAAGGGA_C	1.74723	0.873617						chr6_32519642_T_TCAGGA	0.51366	0.25683		chr19_2249450_C_T	12.145	2.57604
				chr17_10500644_G_A	9.62452	2.36316																																																						chr16_68678547_C_T	11.3663	2.51497						chr13_51937333_G_A	2.72247	1.31439														chr2_156513449_C_T	1.74723	0.873617						chr2_151490008_G_A	0.513158	0.256579		chr19_2250394_G_GC	12.145	2.57604
				chr9_85579056_C_A	9.00119	2.3027																																																						chr16_68681077_C_T	11.3663	2.51497						chr13_75326386_G_A	2.72247	1.31439														chr2_227332589_G_A	1.74723	0.873617						chr1_26345047_AGCAC_A	0.511554	0.255777		chr19_34381488_T_C	12.145	2.57604
				chr11_108185248_T_G	8.9712	2.2997																																																						chr16_68684712_C_T	11.3663	2.51497						chr14_102232622_G_A	2.72247	1.31439														chr2_227357005_G_A	1.74723	0.873617						chr8_100706910_C_T	0.511177	0.255588		chr19_35755818_A_G	12.145	2.57604
				chr12_121240524_CT_C	8.9092	2.29346																																																						chr16_68695841_A_T	11.3663	2.51497						chr14_102905374_G_A	2.72247	1.31439														chr4_47940775_G_A	1.74723	0.873617						chr15_75349153_G_A	0.510034	0.255017		chr19_3590167_G_A	12.145	2.57604
				chr7_36618320_G_A	8.90774	2.29332																																																						chr16_68811707_G_A	11.3663	2.51497						chr14_102938320_G_A	2.72247	1.31439														chr7_141614165_G_A	1.74723	0.873617						chr2_227330847_G_GAAATAATGAAGATGTTTCATTTTCAAGACCAGCAGATCTTGACCT	0.510034	0.255017		chr19_38499767_CCGAGGACCCTG_C	12.145	2.57604
				chr8_86632864_C_T	8.73312	2.27553																																																						chr16_68811854_C_G	11.3663	2.51497						chr14_21392790_C_T	2.72247	1.31439														chr9_100578192_C_T	1.74723	0.873617						chr17_39067958_C_T	0.508403	0.254202		chr19_38714500_TGCTG_T	12.145	2.57604
				chr8_10608277_G_A	8.26602	2.22635																																																						chr16_68828267_A_G	11.3663	2.51497						chr14_23117500_C_T	2.72247	1.31439														chr6_80007995_T_TCCCC	1.74671	0.873357						chr2_218675404_T_C	0.506668	0.253334		chr19_41331137_G_C	12.145	2.57604
				chr7_100952833_GCC_G	8.26514	2.22626																																																						chr16_69332773_G_A	11.3663	2.51497						chr14_24099183_C_T	2.72247	1.31439														chr1_11837038_C_T	1.74193	0.870966						chr6_33451838_G_GCCCCCCC	0.504923	0.252462		chr19_44704267_G_A	12.145	2.57604
				chr14_58432438_AG_A	8.23173	2.22265																																																						chr16_69335192_G_A	11.3663	2.51497						chr14_24268526_C_T	2.72247	1.31439														chr1_156065911_T_C	1.74193	0.870966						chr10_97679916_C_G	0.502771	0.251385		chr19_44707998_C_T	12.145	2.57604
				chr7_100952832_C_CAG	8.17397	2.21637																																																						chr16_69711032_C_T	11.3663	2.51497						chr14_44504983_C_A	2.72247	1.31439														chr1_172575576_G_A	1.74193	0.870966						chr11_47293948_G_A	0.5025	0.25125		chr19_44909200_C_T	12.145	2.57604
				chr22_42128818_T_TC	8.11201	2.20959																																																						chr16_70252887_A_AAGCCCCGATTGGCTGCATTCTAGAAGACAGGAAGGGAAGGGGGAGTC	11.3663	2.51497						chr14_49635013_G_C	2.72247	1.31439														chr1_235458763_G_A	1.74193	0.870966						chr1_9982630_G_A	0.5025	0.25125		chr19_45363868_GC_G	12.145	2.57604
				chr3_51988821_C_T	8.1078	2.20913																																																						chr16_70254652_T_C	11.3663	2.51497						chr14_52268149_T_C	2.72247	1.31439														chr11_118660604_G_C	1.74193	0.870966						chr3_30650379_G_GA	0.5025	0.25125		chr19_45363902_G_A	12.145	2.57604
				chr3_75738339_A_T	8.02666	2.20018																																																						chr16_70265624_G_C	11.3663	2.51497						chr14_56801947_T_C	2.72247	1.31439														chr11_18481770_C_T	1.74193	0.870966						chr6_129192705_T_A	0.5025	0.25125		chr19_45766961_G_A	12.145	2.57604
				chr1_203217736_TACTC_T	7.95566	2.19229																																																						chr16_70282672_G_A	11.3663	2.51497						chr14_69779318_CTG_C	2.72247	1.31439														chr11_72007355_T_C	1.74193	0.870966						chr22_36191797_ACT_A	0.501436	0.250718		chr19_45771349_C_G	12.145	2.57604
				chr2_127635159_G_A	7.9105	2.18723																																																						chr16_70481396_C_T	11.3663	2.51497						chr14_73955883_G_T	2.72247	1.31439														chr12_51359214_A_G	1.74193	0.870966						chr9_119208791_C_T	0.498994	0.249497		chr19_48165560_G_A	12.145	2.57604
				chr7_4784998_G_A	7.80591	2.17542																																																						chr16_70481765_C_T	11.3663	2.51497						chr14_74064829_C_G	2.72247	1.31439														chr13_49534125_G_C	1.74193	0.870966						chr3_63990813_G_A	0.497179	0.248589		chr19_49861778_CGG_C	12.145	2.57604
				chr1_26035346_A_AG	7.63473	2.15579																																																						chr16_70807953_T_C	11.3663	2.51497						chr14_74066773_G_A	2.72247	1.31439														chr15_40770680_G_A	1.74193	0.870966						chr5_142314456_G_T	0.495919	0.24796		chr19_50292349_G_A	12.145	2.57604
				chr22_24183189_G_T	7.52535	2.14304																																																						chr16_71649779_G_A	11.3663	2.51497						chr14_74067439_T_C	2.72247	1.31439														chr17_76926662_C_T	1.74193	0.870966						chr12_7322485_C_T	0.495736	0.247868		chr19_50403116_G_A	12.145	2.57604
				chr12_103979950_G_GA	7.1513	2.09818																																																						chr16_71649983_G_A	11.3663	2.51497						chr14_74287813_C_T	2.72247	1.31439														chr18_50227461_C_A	1.74193	0.870966						chr6_111266107_T_A	0.495736	0.247868		chr19_50907076_CCA_C	12.145	2.57604
				chr14_37278704_A_G	6.94076	2.07201																																																						chr16_72788183_G_C	11.3663	2.51497						chr14_74296395_C_T	2.72247	1.31439														chr18_50939603_G_A	1.74193	0.870966						chr5_1878211_C_T	0.493938	0.246969		chr19_53898036_CG_C	12.145	2.57604
				chr19_54418007_G_GAC	6.92984	2.07063																																																						chr16_72788305_G_A	11.3663	2.51497						chr14_74506150_C_T	2.72247	1.31439														chr18_70197672_C_T	1.74193	0.870966						chr7_73434891_A_C	0.491739	0.245869		chr19_54129320_C_T	12.145	2.57604
				chr16_31095331_CA_C	6.89731	2.06652																																																						chr16_72788755_G_A	11.3663	2.51497						chr14_76498300_C_T	2.72247	1.31439														chr2_172564518_G_GAT	1.74193	0.870966						chr11_102868062_G_GT	0.491558	0.245779		chr19_7541642_C_T	12.145	2.57604
				chr4_128011984_C_CT	6.87348	2.0635																																																						chr16_72793468_C_T	11.3663	2.51497						chr14_88426555_CTT_C	2.72247	1.31439														chr2_237567066_G_A	1.74193	0.870966						chr15_48756370_A_G	0.489676	0.244838		chr19_7551021_G_A	12.145	2.57604
				chr13_37582401_C_T	6.86461	2.06237																																																						chr16_72797356_G_A	11.3663	2.51497						chr14_91321257_G_A	2.72247	1.31439														chr21_17793516_G_A	1.74193	0.870966						chr6_29943463_T_A	0.489094	0.244547		chr19_8371145_C_A	12.145	2.57604
				chr4_71472872_A_G	6.80037	2.05417																																																						chr16_72950716_C_T	11.3663	2.51497						chr15_100132046_G_A	2.72247	1.31439														chr3_101853232_C_A	1.74193	0.870966						chr17_44176868_G_A	0.488836	0.244418		chr19_8536356_C_A	12.145	2.57604
				chr19_17286672_GTGTGTGTGTGTGTGTGTGTT_G	6.75244	2.04801																																																						chr16_72957567_T_C	11.3663	2.51497						chr15_100281354_G_A	2.72247	1.31439														chr3_113270978_G_GA	1.74193	0.870966						chr12_57474102_G_A	0.488619	0.244309		chr19_8550342_C_T	12.145	2.57604
				chr16_69136838_G_T	6.67545	2.03803																																																						chr16_72957729_C_A	11.3663	2.51497						chr15_25781051_G_A	2.72247	1.31439														chr3_184292077_C_T	1.74193	0.870966						chr14_20197631_T_A	0.488461	0.24423		chr19_920375_G_C	12.145	2.57604
				chr2_222319447_CG_C	6.53416	2.01945																																																						chr16_72958185_G_A	11.3663	2.51497						chr15_27985173_G_A	2.72247	1.31439														chr3_184292137_C_T	1.74193	0.870966						chr2_219420154_C_T	0.488024	0.244012		chr2_113220112_A_C	12.145	2.57604
				chr17_72648893_G_A	6.52832	2.01867																																																						chr16_72958237_C_T	11.3663	2.51497						chr15_40654975_A_G	2.72247	1.31439														chr3_25739640_C_G	1.74193	0.870966						chr15_41570340_T_TTGGACAGCTTGGGCATCAGCGATGAACTAAAGGAAAAACTGGAGGATGTGCTCATCCCAGAGCAGCAGTTCACCCTGGGCCGGATGTTGGGCAAAGGAGAGTTTGGTTCA	0.488017	0.244008		chr2_127592882_G_A	12.145	2.57604
				chr17_79043734_C_CGT	6.4945	2.01417																																																						chr16_72958242_G_A	11.3663	2.51497						chr15_42390017_G_A	2.72247	1.31439														chr3_38872203_T_C	1.74193	0.870966						chr6_35795774_C_T	0.487507	0.243754		chr2_1477294_G_A	12.145	2.57604
				chr16_71933983_G_A	6.46244	2.00988																																																						chr16_72959025_T_C	11.3663	2.51497						chr15_42727629_C_T	2.72247	1.31439														chr3_42193171_C_T	1.74193	0.870966						chr1_26345031_GAAATGAGGCATCA_G	0.487452	0.243726		chr2_151658089_T_C	12.145	2.57604
				chr20_20605250_C_T	6.39965	2.00143																																																						chr16_72959401_C_T	11.3663	2.51497						chr15_42752124_A_G	2.72247	1.31439														chr3_56619435_C_T	1.74193	0.870966						chr13_113956348_ATCTG_A	0.487176	0.243588		chr2_152098350_T_G	12.145	2.57604
				chr6_170561966_AGCAGCAGCAGCAGCAGCAG_A	6.38615	1.99961																																																						chr16_72959602_C_A	11.3663	2.51497						chr15_43252840_T_C	2.72247	1.31439														chr3_98087236_C_T	1.74193	0.870966						chr13_113956354_TGGAGAGGAGGAGC_T	0.487176	0.243588		chr2_156557556_G_A	12.145	2.57604
				chr4_158721424_G_A	6.37337	1.99787																																																						chr16_72959724_G_A	11.3663	2.51497						chr15_45094254_A_G	2.72247	1.31439														chr5_130184377_G_A	1.74193	0.870966						chrX_119469766_G_A	0.487116	0.243558		chr2_170849340_G_A	12.145	2.57604
				chr17_41054940_G_GA	6.35933	1.99597																																																						chr16_75636485_C_T	11.3663	2.51497						chr15_45097670_G_A	2.72247	1.31439														chr5_136174391_A_G	1.74193	0.870966						chr19_50244277_G_T	0.486844	0.243422		chr2_174808921_C_G	12.145	2.57604
				chr3_75741659_G_GT	6.35933	1.99597																																																						chr16_76521259_G_A	11.3663	2.51497						chr15_45106225_C_T	2.72247	1.31439														chr7_151237819_C_T	1.74193	0.870966						chr14_24000929_C_T	0.486543	0.243271		chr2_189066421_G_A	12.145	2.57604
				chr5_138289539_C_G	6.35242	1.99503																																																						chr16_7676786_G_A	11.3663	2.51497						chr15_45108075_G_A	2.72247	1.31439														chr7_31695564_CA_C	1.74193	0.870966						chr6_170561952_A_AG	0.486399	0.243199		chr2_190982473_G_C	12.145	2.57604
				chr2_71511847_G_A	6.35117	1.99486																																																						chr16_77319862_G_A	11.3663	2.51497						chr15_45116552_A_G	2.72247	1.31439														chr9_98778360_C_T	1.74193	0.870966						chr9_34893048_GC_G	0.483983	0.241991		chr2_201724440_A_G	12.145	2.57604
				chr6_18143724_C_G	6.29346	1.98698																																																						chr16_77431401_T_A	11.3663	2.51497						chr15_45266149_C_CT	2.72247	1.31439														chr9_98783966_C_A	1.74193	0.870966						chr13_95894596_G_A	0.483487	0.241744		chr2_209819055_G_A	12.145	2.57604
				chr9_137102845_GTTGCAGGCGTGCAGGTCGGTGGTGTTACATTCATGCTGTTGCAGGCGTGCAGGTCAGTGGTGTTACACACATTCACGCTGTTGCAGGCATGCAGGTCGGTGGTGTTACACACATTCACGCTTTTGCAGGCGTGCAGGTCGGTGGTCTTACATTCATA_G	6.29339	1.98697																																																						chr16_78115020_T_G	11.3663	2.51497						chr15_48495200_T_C	2.72247	1.31439														chr4_15737796_G_A	1.74181	0.870907						chr19_55540970_A_AC	0.482588	0.241294		chr2_209819178_A_G	12.145	2.57604
				chr6_36986143_AG_A	6.26387	1.98291																																																						chr16_78424961_C_A	11.3663	2.51497						chr15_52372248_C_T	2.72247	1.31439														chr6_32519381_G_GCA	1.73926	0.86963						chr13_110719619_C_T	0.481533	0.240766		chr2_209829287_C_T	12.145	2.57604
				chr9_40994700_G_A	6.16279	1.9689																																																						chr16_78432583_C_A	11.3663	2.51497						chr15_59137432_C_T	2.72247	1.31439														chr1_108914361_C_T	1.73697	0.868483						chr15_38518320_G_A	0.481533	0.240766		chr2_209917917_G_A	12.145	2.57604
				chr12_121581081_TTTCA_T	6.11782	1.9626																																																						chr16_78432594_A_G	11.3663	2.51497						chr15_59195507_T_G	2.72247	1.31439														chr1_109323008_C_T	1.73697	0.868483						chr16_68166953_A_G	0.481533	0.240766		chr2_209959563_A_G	12.145	2.57604
				chr16_20954951_G_A	6.11089	1.96163																																																						chr16_79455_C_T	11.3663	2.51497						chr15_65197009_C_T	2.72247	1.31439														chr1_115685385_G_T	1.73697	0.868483						chr18_70148955_G_A	0.481533	0.240766		chr2_209976133_C_T	12.145	2.57604
				chr1_20318593_T_A	6.09374	1.95921																																																						chr16_79599793_A_C	11.3663	2.51497						chr15_66128325_C_T	2.72247	1.31439														chr1_150352849_G_A	1.73697	0.868483						chr19_42336264_G_A	0.481533	0.240766		chr2_209994236_C_T	12.145	2.57604
				chr7_30006436_AT_A	6.00046	1.94598																																																						chr16_79683_C_T	11.3663	2.51497						chr15_71814015_C_T	2.72247	1.31439														chr1_150804203_C_G	1.73697	0.868483						chr1_109262946_T_C	0.481533	0.240766		chr2_214970310_A_G	12.145	2.57604
				chr13_114295404_G_GTGCTCCCCAGCTCGTCTCCAGCAGCTCTGGCCTGCTCCCCAGCTCGTCTCCAGCGGCTCTGGCC	5.99128	1.94466																																																						chr16_81262176_G_A	11.3663	2.51497						chr15_72350578_G_A	2.72247	1.31439														chr1_169528068_G_A	1.73697	0.868483						chr3_184386938_G_A	0.481533	0.240766		chr2_215364983_C_T	12.145	2.57604
				chr15_82434465_C_T	5.97911	1.94292																																																						chr16_81268039_C_T	11.3663	2.51497						chr15_74897086_C_G	2.72247	1.31439														chr1_180266508_G_A	1.73697	0.868483						chr3_27398251_T_C	0.481533	0.240766		chr2_218340118_C_T	12.145	2.57604
				chr8_43315912_C_A	5.97302	1.94205																																																						chr16_81377526_T_A	11.3663	2.51497						chr15_75352338_C_G	2.72247	1.31439														chr1_20672105_C_T	1.73697	0.868483						chr6_20739590_A_G	0.481533	0.240766		chr2_219216057_C_T	12.145	2.57604
				chr20_1312345_C_T	5.95515	1.93948																																																						chr16_81891494_G_A	11.3663	2.51497						chr15_77035527_G_A	2.72247	1.31439														chr1_228374013_G_A	1.73697	0.868483						chr8_10610093_C_CA	0.481533	0.240766		chr2_229859065_G_A	12.145	2.57604
				chr2_32947812_T_C	5.87758	1.92827																																																						chr16_81956725_C_T	11.3663	2.51497						chr15_78109240_A_T	2.72247	1.31439														chr1_230274508_C_T	1.73697	0.868483						chr3_15645186_G_C	0.480726	0.240363		chr2_233469436_C_T	12.145	2.57604
				chr18_47098221_CAA_C	5.83269	1.92172																																																						chr16_81956806_C_T	11.3663	2.51497						chr15_79889095_G_A	2.72247	1.31439														chr1_235419472_G_A	1.73697	0.868483						chr16_55327815_A_C	0.479397	0.239698		chr2_240718051_G_A	12.145	2.57604
				chr6_81752072_C_CGCCGAAG	5.8283	1.92108																																																						chr16_82627100_C_T	11.3663	2.51497						chr15_82661921_T_G	2.72247	1.31439														chr1_236862284_C_T	1.73697	0.868483						chr6_401700_C_T	0.479168	0.239584		chr2_240719780_C_T	12.145	2.57604
				chr15_84173178_CCAGG_C	5.77992	1.91396																																																						chr16_82627112_T_C	11.3663	2.51497						chr15_88843492_G_A	2.72247	1.31439														chr1_241860569_A_T	1.73697	0.868483						chr12_121184501_A_C	0.479	0.2395		chr2_240746140_C_G	12.145	2.57604
				chr9_131556221_C_CG	5.75315	1.91001																																																						chr16_82627118_T_C	11.3663	2.51497						chr15_89631676_C_T	2.72247	1.31439														chr1_36087574_C_T	1.73697	0.868483						chr22_23998574_TC_T	0.476418	0.238209		chr2_240783749_G_A	12.145	2.57604
				chr16_15377378_A_T	5.74855	1.90933																																																						chr16_83171552_C_T	11.3663	2.51497						chr15_89652672_T_C	2.72247	1.31439														chr1_40302792_C_T	1.73697	0.868483						chr19_42935542_G_A	0.474187	0.237093		chr2_240873022_G_A	12.145	2.57604
				chr3_120601162_C_T	5.73928	1.90795																																																						chr16_83915252_GC_G	11.3663	2.51497						chr15_89667745_G_A	2.72247	1.31439														chr1_42929670_G_A	1.73697	0.868483						chr12_55427174_CA_C	0.473931	0.236966		chr2_24841371_G_A	12.145	2.57604
				chr3_195785769_A_AAC	5.727	1.90613																																																						chr16_83915479_G_T	11.3663	2.51497						chr15_90769505_C_T	2.72247	1.31439														chr1_43338231_G_A	1.73697	0.868483						chr19_2114125_C_G	0.473931	0.236966		chr2_26460132_G_A	12.145	2.57604
				chr3_195785773_GGC_G	5.727	1.90613																																																						chr16_84169976_T_C	11.3663	2.51497						chr15_93014765_C_T	2.72247	1.31439														chr1_45015479_G_A	1.73697	0.868483						chr7_88186689_G_A	0.473931	0.236966		chr2_26477236_G_A	12.145	2.57604
				chr20_30813938_C_G	5.72269	1.90549																																																						chr16_84179305_C_T	11.3663	2.51497						chr15_93052418_C_T	2.72247	1.31439														chr1_53210207_TGAACCC_T	1.73697	0.868483						chr10_14908583_C_CT	0.472753	0.236376		chr2_37248190_ATG_A	12.145	2.57604
				chr2_90360901_TCGAGGCGGCGGAGGCATAAAGC_T	5.70361	1.90265																																																						chr16_84181357_G_A	11.3663	2.51497						chr15_98913087_G_A	2.72247	1.31439														chr1_55057514_G_A	1.73697	0.868483						chr10_18500945_C_T	0.472753	0.236376		chr2_43831957_T_C	12.145	2.57604
				chrX_100689933_G_A	5.69151	1.90084																																																						chr16_84181396_C_G	11.3663	2.51497						chr15_99113714_C_T	2.72247	1.31439														chr1_6428344_G_T	1.73697	0.868483						chr10_66766413_G_A	0.472753	0.236376		chr2_43950579_C_T	12.145	2.57604
				chr15_34382359_CA_C	5.68494	1.89986																																																						chr16_84182405_C_T	11.3663	2.51497						chr16_2070559_C_T	2.72247	1.31439														chr1_6452037_C_G	1.73697	0.868483						chr10_90918930_C_A	0.472753	0.236376		chr2_69013632_C_G	12.145	2.57604
				chr21_25714664_ATAATT_A	5.67303	1.89807																																																						chr16_84184895_G_A	11.3663	2.51497						chr16_2084229_C_T	2.72247	1.31439														chr1_75749509_G_A	1.73697	0.868483						chr10_99406786_G_A	0.472753	0.236376		chr2_71612699_G_A	12.145	2.57604
				chr15_44322976_G_C	5.63239	1.89197																																																						chr16_85656527_C_T	11.3663	2.51497						chr16_23544677_G_A	2.72247	1.31439														chr10_101010557_TAC_T	1.73697	0.868483						chr10_99807438_C_T	0.472753	0.236376		chr2_74464950_G_A	12.145	2.57604
				chr21_13628440_TAGCC_T	5.60694	1.88812																																																						chr16_85657471_C_G	11.3663	2.51497						chr16_28486383_A_G	2.72247	1.31439														chr10_101010560_GGCTGCGGCTA_G	1.73697	0.868483						chr11_103121495_A_C	0.472753	0.236376		chr20_37228572_A_G	12.145	2.57604
				chr11_798082_C_CT	5.58727	1.88514																																																						chr16_85661178_G_A	11.3663	2.51497						chr16_30010200_C_T	2.72247	1.31439														chr10_115265276_G_A	1.73697	0.868483						chr11_124877571_C_T	0.472753	0.236376		chr20_43533403_C_T	12.145	2.57604
				chr5_64728113_CT_C	5.58168	1.88429																																																						chr16_85661427_G_A	11.3663	2.51497						chr16_3139071_C_T	2.72247	1.31439														chr10_20819467_G_A	1.73697	0.868483						chr11_125921289_C_T	0.472753	0.236376		chr20_54158142_T_C	12.145	2.57604
				chr17_50370066_G_T	5.55979	1.88096																																																						chr16_85661703_G_A	11.3663	2.51497						chr16_377672_C_T	2.72247	1.31439														chr10_20831227_C_G	1.73697	0.868483						chr11_60093565_A_AT	0.472753	0.236376		chr20_57265938_A_G	12.145	2.57604
				chr2_177618352_C_T	5.55979	1.88096																																																						chr16_85661747_C_T	11.3663	2.51497						chr16_3966413_C_T	2.72247	1.31439														chr10_43105111_T_C	1.73697	0.868483						chr11_64593739_C_T	0.472753	0.236376		chr20_63356414_T_C	12.145	2.57604
				chr2_200666724_G_A	5.55979	1.88096																																																						chr16_85663065_C_T	11.3663	2.51497						chr16_4337131_T_TG	2.72247	1.31439														chr10_44375980_G_A	1.73697	0.868483						chr11_66021825_G_T	0.472753	0.236376		chr20_63356415_C_T	12.145	2.57604
				chr3_15030325_C_T	5.553	1.87992																																																						chr16_85663083_C_T	11.3663	2.51497						chr16_47499872_T_C	2.72247	1.31439														chr10_95064886_G_A	1.73697	0.868483						chr11_6617687_C_T	0.472753	0.236376		chr21_34792298_C_CGCGGGGGGGGGGGGGGGGGG	12.145	2.57604
				chr10_71296712_G_GATATTCCAGCTGCATACCACTCTGGCAGAGGTGAGGGAAGTCGGGGCCAC	5.54625	1.87889																																																						chr16_8569825_A_G	11.3663	2.51497						chr16_4786006_G_A	2.72247	1.31439														chr11_102609081_C_T	1.73697	0.868483						chr11_68041353_C_T	0.472753	0.236376		chr21_34792331_A_C	12.145	2.57604
				chr11_6244219_G_A	5.54625	1.87889																																																						chr16_8572182_A_T	11.3663	2.51497						chr16_4800517_T_C	2.72247	1.31439														chr11_111755049_G_C	1.73697	0.868483						chr11_77158426_T_G	0.472753	0.236376		chr21_34792338_A_C	12.145	2.57604
				chr11_63756143_G_A	5.54625	1.87889																																																						chr16_85806762_T_C	11.3663	2.51497						chr16_51138827_T_C	2.72247	1.31439														chr11_113943034_G_A	1.73697	0.868483						chr12_48775379_C_T	0.472753	0.236376		chr21_45510176_G_A	12.145	2.57604
				chr13_42215627_A_G	5.54625	1.87889																																																						chr16_85911582_TG_T	11.3663	2.51497						chr16_53692344_C_T	2.72247	1.31439														chr11_119174003_C_T	1.73697	0.868483						chr12_50106895_T_C	0.472753	0.236376		chr21_45986608_G_T	12.145	2.57604
				chr14_45246815_A_AT	5.54625	1.87889																																																						chr16_85918617_C_T	11.3663	2.51497						chr16_56870737_G_A	2.72247	1.31439														chr11_121625182_G_T	1.73697	0.868483						chr12_57037547_C_A	0.472753	0.236376		chr21_45986950_C_T	12.145	2.57604
				chr14_71036107_G_T	5.54625	1.87889																																																						chr16_86510969_G_A	11.3663	2.51497						chr16_56879593_G_A	2.72247	1.31439														chr11_124877571_C_T	1.73697	0.868483						chr12_7690177_G_A	0.472753	0.236376		chr21_46131986_G_A	12.145	2.57604
				chr15_40297541_C_T	5.54625	1.87889																																																						chr16_86567436_T_A	11.3663	2.51497						chr16_57659676_G_C	2.72247	1.31439														chr11_126449015_C_T	1.73697	0.868483						chr13_93830544_A_G	0.472753	0.236376		chr21_46558340_C_T	12.145	2.57604
				chr15_43146519_G_T	5.54625	1.87889																																																						chr16_86567870_G_A	11.3663	2.51497						chr16_57903867_C_G	2.72247	1.31439														chr11_16097669_C_G	1.73697	0.868483						chr14_61697889_CT_C	0.472753	0.236376		chr21_46558341_G_A	12.145	2.57604
				chr15_43529845_A_G	5.54625	1.87889																																																						chr16_86568707_C_T	11.3663	2.51497						chr16_57911807_G_A	2.72247	1.31439														chr11_17402736_TC_T	1.73697	0.868483						chr14_64770933_G_A	0.472753	0.236376		chr22_20430460_A_T	12.145	2.57604
				chr15_63983677_C_T	5.54625	1.87889																																																						chr16_870871_G_A	11.3663	2.51497						chr16_57917404_C_T	2.72247	1.31439														chr11_34994991_T_C	1.73697	0.868483						chr14_64782374_C_A	0.472753	0.236376		chr22_32049995_G_A	12.145	2.57604
				chr15_94470356_TCC_T	5.54625	1.87889																																																						chr16_87644308_C_T	11.3663	2.51497						chr16_57931759_AT_A	2.72247	1.31439														chr11_36573698_C_T	1.73697	0.868483						chr14_94383008_GAGA_G	0.472753	0.236376		chr22_35424229_C_T	12.145	2.57604
				chr15_97970714_C_T	5.54625	1.87889																																																						chr16_87644836_C_T	11.3663	2.51497						chr16_58010051_C_T	2.72247	1.31439														chr11_44114223_A_G	1.73697	0.868483						chr15_29105440_G_A	0.472753	0.236376		chr22_37018581_C_T	12.145	2.57604
				chr17_15593452_C_T	5.54625	1.87889																																																						chr16_87690419_G_A	11.3663	2.51497						chr16_58196761_T_G	2.72247	1.31439														chr11_45928708_C_T	1.73697	0.868483						chr15_41396678_G_A	0.472753	0.236376		chr22_45525610_G_GC	12.145	2.57604
				chr17_75574669_G_A	5.54625	1.87889																																																						chr16_87851745_C_T	11.3663	2.51497						chr16_67167856_G_A	2.72247	1.31439														chr11_47441836_C_T	1.73697	0.868483						chr15_43067944_C_A	0.472753	0.236376		chr22_46356004_A_C	12.145	2.57604
				chr17_8466940_G_A	5.54625	1.87889																																																						chr16_88430051_G_C	11.3663	2.51497						chr16_69336647_C_T	2.72247	1.31439														chr11_48156055_G_A	1.73697	0.868483						chr15_65206922_C_T	0.472753	0.236376		chr3_10039811_G_T	12.145	2.57604
				chr17_8803430_C_T	5.54625	1.87889																																																						chr16_88435977_GCCCCACTCCTGATGCCTCTGGCTCCAGTGCCAAGGATCCTCCAAGCTTGTTTGATGATGAGGTCTCTTTCTCCCAGCTCTTCCCTCCA_G	11.3663	2.51497						chr16_71568793_T_A	2.72247	1.31439														chr11_62614338_C_T	1.73697	0.868483						chr15_80981978_G_A	0.472753	0.236376		chr3_111606725_T_TC	12.145	2.57604
				chr17_9656501_G_A	5.54625	1.87889																																																						chr16_88435977_G_GGGGGGGGGGGGGCCCGCCCCCC	11.3663	2.51497						chr16_71570411_A_T	2.72247	1.31439														chr11_64759717_C_T	1.73697	0.868483						chr15_84918597_T_C	0.472753	0.236376		chr3_122879373_G_A	12.145	2.57604
				chr19_47362499_G_T	5.54625	1.87889																																																						chr16_88435998_GCTCCAGTGCCAAGGATCCTCCAAGCTTGTTTGATGATGAGGTCTCTTTCTCCCAGCTCTTCCCTCCA_G	11.3663	2.51497						chr16_71669306_T_G	2.72247	1.31439														chr11_77179873_C_T	1.73697	0.868483						chr16_20781759_C_T	0.472753	0.236376		chr3_124438925_G_A	12.145	2.57604
				chr19_5244006_CCACG_C	5.54625	1.87889																																																						chr16_88436107_GAA_G	11.3663	2.51497						chr16_72795015_G_A	2.72247	1.31439														chr12_102844356_A_G	1.73697	0.868483						chr16_23352955_C_T	0.472753	0.236376		chr3_12492202_GT_G	12.145	2.57604
				chr19_57927013_G_A	5.54625	1.87889																																																						chr16_88436532_C_T	11.3663	2.51497						chr16_7518165_G_A	2.72247	1.31439														chr12_109265425_T_C	1.73697	0.868483						chr16_3655880_A_G	0.472753	0.236376		chr3_129504371_C_T	12.145	2.57604
				chr1_1315618_C_T	5.54625	1.87889																																																						chr16_88438979_GC_G	11.3663	2.51497						chr16_75479552_G_A	2.72247	1.31439														chr12_109794444_A_C	1.73697	0.868483						chr16_53664936_C_T	0.472753	0.236376		chr3_136261982_C_T	12.145	2.57604
				chr1_151287651_G_A	5.54625	1.87889																																																						chr16_88439159_CA_C	11.3663	2.51497						chr16_83061_C_T	2.72247	1.31439														chr12_120737893_T_C	1.73697	0.868483						chr16_77289351_G_A	0.472753	0.236376		chr3_14133800_C_T	12.145	2.57604
				chr1_180186141_C_T	5.54625	1.87889																																																						chr16_88804609_T_TA	11.3663	2.51497						chr16_85654802_G_A	2.72247	1.31439														chr12_14613238_A_G	1.73697	0.868483						chr17_28490766_C_A	0.472753	0.236376		chr3_150941608_C_T	12.145	2.57604
				chr1_230791925_G_A	5.54625	1.87889																																																						chr16_88805839_C_T	11.3663	2.51497						chr16_87644953_C_T	2.72247	1.31439														chr12_21373433_T_C	1.73697	0.868483						chr17_30271276_C_A	0.472753	0.236376		chr3_165829905_C_A	12.145	2.57604
				chr1_236571464_C_T	5.54625	1.87889																																																						chr16_88807284_C_T	11.3663	2.51497						chr16_8779557_C_T	2.72247	1.31439														chr12_52364320_C_A	1.73697	0.868483						chr17_31327581_A_T	0.472753	0.236376		chr3_183025755_C_G	12.145	2.57604
				chr1_24106049_T_A	5.54625	1.87889																																																						chr16_88807338_G_A	11.3663	2.51497						chr16_88439036_C_T	2.72247	1.31439														chr12_52813698_G_T	1.73697	0.868483						chr17_35103277_G_A	0.472753	0.236376		chr3_184138058_C_G	12.145	2.57604
				chr1_24106050_C_A	5.54625	1.87889																																																						chr16_88807341_C_CGCTT	11.3663	2.51497						chr16_88807324_G_A	2.72247	1.31439														chr12_55694887_G_A	1.73697	0.868483						chr17_35103298_G_A	0.472753	0.236376		chr3_184358720_C_A	12.145	2.57604
				chr1_8324504_T_C	5.54625	1.87889																																																						chr16_88807343_G_GAA	11.3663	2.51497						chr16_89919346_C_T	2.72247	1.31439														chr12_57046627_C_T	1.73697	0.868483						chr17_58199109_G_A	0.472753	0.236376		chr3_190402353_G_A	12.145	2.57604
				chr20_16404849_C_T	5.54625	1.87889																																																						chr16_88822631_A_T	11.3663	2.51497						chr16_89920181_C_T	2.72247	1.31439														chr12_65246185_T_A	1.73697	0.868483						chr17_75727423_G_A	0.472753	0.236376		chr3_193658983_C_T	12.145	2.57604
				chr22_29731230_C_T	5.54625	1.87889																																																						chr16_88826738_AG_A	11.3663	2.51497						chr17_10392567_C_T	2.72247	1.31439														chr13_103066020_C_T	1.73697	0.868483						chr17_75727696_C_G	0.472753	0.236376		chr3_196074113_C_T	12.145	2.57604
				chr22_44859763_C_T	5.54625	1.87889																																																						chr16_88842801_C_G	11.3663	2.51497						chr17_10398875_G_A	2.72247	1.31439														chr13_31777429_T_G	1.73697	0.868483						chr17_75834443_C_T	0.472753	0.236376		chr3_38009082_G_C	12.145	2.57604
				chr2_195884728_G_A	5.54625	1.87889																																																						chr16_89102643_G_A	11.3663	2.51497						chr17_10525860_G_A	2.72247	1.31439														chr13_33060835_C_T	1.73697	0.868483						chr17_80317251_G_T	0.472753	0.236376		chr3_45796367_C_A	12.145	2.57604
				chr2_229366916_C_T	5.54625	1.87889																																																						chr16_89102671_A_G	11.3663	2.51497						chr17_10632529_G_A	2.72247	1.31439														chr14_24240469_T_TC	1.73697	0.868483						chr18_49849642_C_T	0.472753	0.236376		chr3_46373569_C_T	12.145	2.57604
				chr3_13570935_G_A	5.54625	1.87889																																																						chr16_89114421_C_T	11.3663	2.51497						chr17_11880163_G_A	2.72247	1.31439														chr14_44505448_C_A	1.73697	0.868483						chr19_11222178_C_T	0.472753	0.236376		chr3_46859544_G_A	12.145	2.57604
				chr4_152770164_G_A	5.54625	1.87889																																																						chr16_89120823_TGGAGTACA_T	11.3663	2.51497						chr17_17228073_G_A	2.72247	1.31439														chr14_53950160_T_G	1.73697	0.868483						chr19_11245592_G_T	0.472753	0.236376		chr3_47002142_C_T	12.145	2.57604
				chr4_158127540_T_C	5.54625	1.87889																																																						chr16_89145959_C_T	11.3663	2.51497						chr17_17797746_C_T	2.72247	1.31439														chr14_61453352_C_T	1.73697	0.868483						chr19_11506285_C_T	0.472753	0.236376		chr3_50302357_GC_G	12.145	2.57604
				chr4_186663530_C_T	5.54625	1.87889																																																						chr16_89154149_G_C	11.3663	2.51497						chr17_18143580_G_A	2.72247	1.31439														chr14_74511320_A_G	1.73697	0.868483						chr19_13920555_A_C	0.472753	0.236376		chr3_52409851_T_C	12.145	2.57604
				chr4_25003915_G_A	5.54625	1.87889																																																						chr16_89179507_G_C	11.3663	2.51497						chr17_1888745_C_T	2.72247	1.31439														chr14_74528672_C_T	1.73697	0.868483						chr19_42290567_G_A	0.472753	0.236376		chr3_53808649_C_T	12.145	2.57604
				chr4_67625067_C_T	5.54625	1.87889																																																						chr16_89191709_A_C	11.3663	2.51497						chr17_19542493_C_T	2.72247	1.31439														chr14_75005906_A_G	1.73697	0.868483						chr19_58500514_G_A	0.472753	0.236376		chr4_1023885_G_A	12.145	2.57604
				chr4_70198140_CA_C	5.54625	1.87889																																																						chr16_89194941_C_T	11.3663	2.51497						chr17_27774379_G_A	2.72247	1.31439														chr14_75049574_C_A	1.73697	0.868483						chr1_11030783_C_T	0.472753	0.236376		chr4_2064072_G_A	12.145	2.57604
				chr5_81259216_C_T	5.54625	1.87889																																																						chr16_89550586_G_C	11.3663	2.51497						chr17_28490529_T_C	2.72247	1.31439														chr14_91999378_C_T	1.73697	0.868483						chr1_11046573_G_A	0.472753	0.236376		chr4_3160331_G_A	12.145	2.57604
				chr6_31659902_G_A	5.54625	1.87889																																																						chr16_89738606_AGAGAT_A	11.3663	2.51497						chr17_28734937_G_T	2.72247	1.31439														chr15_41893284_G_A	1.73697	0.868483						chr1_112917423_C_T	0.472753	0.236376		chr4_3492980_C_T	12.145	2.57604
				chr7_36449789_A_C	5.54625	1.87889																																																						chr16_89738660_G_A	11.3663	2.51497						chr17_28737466_G_A	2.72247	1.31439														chr15_43238903_G_A	1.73697	0.868483						chr1_119743909_C_T	0.472753	0.236376		chr4_39266106_AC_A	12.145	2.57604
				chr8_100709464_G_A	5.54625	1.87889																																																						chr16_89742868_CA_C	11.3663	2.51497						chr17_28959073_C_T	2.72247	1.31439														chr15_43638985_A_G	1.73697	0.868483						chr1_203698183_G_A	0.472753	0.236376		chr4_47572220_A_C	12.145	2.57604
				chr8_100715564_C_T	5.54625	1.87889																																																						chr16_910963_G_A	11.3663	2.51497						chr17_3481628_T_C	2.72247	1.31439														chr15_44563128_G_A	1.73697	0.868483						chr1_214378006_G_A	0.472753	0.236376		chr4_55110430_T_A	12.145	2.57604
				chr8_100715573_C_T	5.54625	1.87889																																																						chr16_954463_C_T	11.3663	2.51497						chr17_35750309_A_G	2.72247	1.31439														chr15_65922386_C_T	1.73697	0.868483						chr1_23559362_A_G	0.472753	0.236376		chr4_6289111_G_C	12.145	2.57604
				chr8_80519253_A_G	5.54625	1.87889																																																						chr16_9763522_CT_C	11.3663	2.51497						chr17_41502401_C_T	2.72247	1.31439														chr15_71811569_G_A	1.73697	0.868483						chr1_25805165_G_A	0.472753	0.236376		chr4_65643382_A_G	12.145	2.57604
				chr8_80984856_C_T	5.54625	1.87889																																																						chr17_10391959_T_A	11.3663	2.51497						chr17_41586364_A_ACT	2.72247	1.31439														chr15_90760908_G_GA	1.73697	0.868483						chr1_40628830_G_A	0.472753	0.236376		chr4_83284783_AC_A	12.145	2.57604
				chr8_88116661_C_T	5.54625	1.87889																																																						chr17_10391965_G_A	11.3663	2.51497						chr17_41586365_GCA_G	2.72247	1.31439														chr16_1370294_G_A	1.73697	0.868483						chr1_42762330_G_T	0.472753	0.236376		chr4_881988_C_T	12.145	2.57604
				chr9_95881201_C_G	5.54625	1.87889																																																						chr17_10392648_T_C	11.3663	2.51497						chr17_41611497_C_A	2.72247	1.31439														chr16_16159555_C_T	1.73697	0.868483						chr1_42928972_G_A	0.472753	0.236376		chr4_987916_G_A	12.145	2.57604
				chr10_92940725_A_T	5.53282	1.87684																																																						chr17_10406690_C_T	11.3663	2.51497						chr17_41758443_G_A	2.72247	1.31439														chr16_18839933_T_C	1.73697	0.868483						chr1_45508838_T_C	0.472753	0.236376		chr4_989849_C_T	12.145	2.57604
				chr11_73363364_G_A	5.53282	1.87684																																																						chr17_10523184_G_A	11.3663	2.51497						chr17_41769450_C_T	2.72247	1.31439														chr16_30751266_G_A	1.73697	0.868483						chr1_5874953_C_T	0.472753	0.236376		chr4_990226_C_T	12.145	2.57604
				chr11_77093713_A_G	5.53282	1.87684																																																						chr17_10547509_T_A	11.3663	2.51497						chr17_41769459_C_T	2.72247	1.31439														chr16_3589863_C_T	1.73697	0.868483						chr1_6476007_G_A	0.472753	0.236376		chr5_1232257_G_A	12.145	2.57604
				chr12_132581428_G_GC	5.53282	1.87684																																																						chr17_10634056_G_T	11.3663	2.51497						chr17_42224856_G_A	2.72247	1.31439														chr16_3655871_C_CCCTGGTCCAGGAGGTCAGAGACAGCCACCTGACTGCCGTGGGGAAGCTGCTGGACA	1.73697	0.868483						chr1_68439104_T_C	0.472753	0.236376		chr5_132312248_G_A	12.145	2.57604
				chr12_6837484_G_T	5.53282	1.87684																																																						chr17_10638245_C_A	11.3663	2.51497						chr17_42322333_C_T	2.72247	1.31439														chr16_5031751_C_G	1.73697	0.868483						chr20_3672746_T_C	0.472753	0.236376		chr5_132370220_G_T	12.145	2.57604
				chr15_67304339_C_T	5.53282	1.87684																																																						chr17_10645779_C_T	11.3663	2.51497						chr17_44257475_C_T	2.72247	1.31439														chr16_55816963_C_A	1.73697	0.868483						chr20_49547935_C_T	0.472753	0.236376		chr5_138951298_G_A	12.145	2.57604
				chr19_55080265_G_T	5.53282	1.87684																																																						chr17_10651565_G_C	11.3663	2.51497						chr17_44320642_C_T	2.72247	1.31439														chr16_56870734_A_C	1.73697	0.868483						chr21_34792311_G_GCCCC	0.472753	0.236376		chr5_14769182_G_A	12.145	2.57604
				chr1_175146929_A_T	5.53282	1.87684																																																						chr17_10655003_T_C	11.3663	2.51497						chr17_44321159_C_CA	2.72247	1.31439														chr16_70523375_C_T	1.73697	0.868483						chr22_36864973_C_T	0.472753	0.236376		chr5_149842301_A_G	12.145	2.57604
				chr1_206960761_AC_A	5.53282	1.87684																																																						chr17_11636730_CT_C	11.3663	2.51497						chr17_44321162_T_C	2.72247	1.31439														chr16_79211731_G_A	1.73697	0.868483						chr22_39231617_C_T	0.472753	0.236376		chr5_150618700_G_GAA	12.145	2.57604
				chr20_45857313_C_CATCT	5.53282	1.87684																																																						chr17_11719434_C_T	11.3663	2.51497						chr17_44321164_CG_C	2.72247	1.31439														chr17_17794723_G_C	1.73697	0.868483						chr2_100990862_C_T	0.472753	0.236376		chr5_172362791_G_A	12.145	2.57604
				chr2_97164407_AAGAC_A	5.53282	1.87684																																																						chr17_11727854_G_A	11.3663	2.51497						chr17_44321168_A_AG	2.72247	1.31439														chr17_19347293_G_A	1.73697	0.868483						chr2_151514394_C_T	0.472753	0.236376		chr5_177092351_C_G	12.145	2.57604
				chr4_76263844_G_A	5.53282	1.87684																																																						chr17_11747587_G_A	11.3663	2.51497						chr17_4816738_C_T	2.72247	1.31439														chr17_28737382_G_A	1.73697	0.868483						chr2_151724333_T_C	0.472753	0.236376		chr5_177387825_A_C	12.145	2.57604
				chr5_108832771_C_T	5.53282	1.87684																																																						chr17_11752907_G_A	11.3663	2.51497						chr17_48596545_G_T	2.72247	1.31439														chr17_34999827_T_C	1.73697	0.868483						chr2_15539285_C_T	0.472753	0.236376		chr5_38523574_G_C	12.145	2.57604
				chr6_73518506_C_T	5.53282	1.87684																																																						chr17_11781102_T_C	11.3663	2.51497						chr17_48958718_T_A	2.72247	1.31439														chr17_39669824_T_C	1.73697	0.868483						chr2_226797955_C_G	0.472753	0.236376		chr5_71599742_G_A	12.145	2.57604
				chr7_12581141_A_G	5.53282	1.87684																																																						chr17_11781150_G_T	11.3663	2.51497						chr17_50088283_C_T	2.72247	1.31439														chr17_44320090_C_G	1.73697	0.868483						chr2_233342315_C_T	0.472753	0.236376		chr5_71719400_G_A	12.145	2.57604
				chr8_144509761_A_G	5.53282	1.87684																																																						chr17_11784495_T_C	11.3663	2.51497						chr17_50194019_C_T	2.72247	1.31439														chr17_50678157_G_A	1.73697	0.868483						chr2_241138037_C_CA	0.472753	0.236376		chr5_7889247_T_TTGCCAGCCACCACTCC	12.145	2.57604
				chr9_133475503_C_T	5.53282	1.87684																																																						chr17_11797642_TG_T	11.3663	2.51497						chr17_50358243_C_T	2.72247	1.31439														chr17_61401704_A_G	1.73697	0.868483						chr2_27097667_CCT_C	0.472753	0.236376		chr6_107634408_A_C	12.145	2.57604
				chr9_96641842_G_C	5.51953	1.8748																																																						chr17_11854352_G_A	11.3663	2.51497						chr17_50596759_C_T	2.72247	1.31439														chr17_63480363_C_T	1.73697	0.868483						chr2_71574310_G_A	0.472753	0.236376		chr6_112141485_C_A	12.145	2.57604
				chrX_100689881_G_T	5.51953	1.8748																																																						chr17_11894426_G_A	11.3663	2.51497						chr17_61467540_G_T	2.72247	1.31439														chr17_63941571_G_A	1.73697	0.868483						chr3_120633233_T_C	0.472753	0.236376		chr6_129440999_G_A	12.145	2.57604
				chr6_26508710_G_A	5.51671	1.87437																																																						chr17_11942469_T_C	11.3663	2.51497						chr17_61716051_G_A	2.72247	1.31439														chr17_7005300_G_A	1.73697	0.868483						chr3_165830598_A_AC	0.472753	0.236376		chr6_133462723_C_T	12.145	2.57604
				chr7_15686194_TGG_T	5.5123	1.87369																																																						chr17_12744226_A_G	11.3663	2.51497						chr17_63959358_C_A	2.72247	1.31439														chr17_7283255_CCCCT_C	1.73697	0.868483						chr3_38613799_G_A	0.472753	0.236376		chr6_133889816_A_G	12.145	2.57604
				chr7_15686197_TG_T	5.5123	1.87369																																																						chr17_12744327_C_T	11.3663	2.51497						chr17_63966170_AG_A	2.72247	1.31439														chr17_73196733_C_T	1.73697	0.868483						chr3_38713959_C_T	0.472753	0.236376		chr6_144447729_T_C	12.145	2.57604
				chr3_100866948_C_T	5.50625	1.87276																																																						chr17_12752526_C_T	11.3663	2.51497						chr17_73193232_C_T	2.72247	1.31439														chr17_75521750_CAA_C	1.73697	0.868483						chr3_38752485_G_A	0.472753	0.236376		chr6_146434314_C_T	12.145	2.57604
				chr19_39906171_CACACGTG_C	5.50308	1.87228																																																						chr17_12994844_C_T	11.3663	2.51497						chr17_7448692_C_T	2.72247	1.31439														chr17_75522120_A_T	1.73697	0.868483						chr3_43080270_G_A	0.472753	0.236376		chr6_151808193_TG_T	12.145	2.57604
				chr16_904681_A_AGGACACCTATCTCTGCTGTGTGGTGGTGACCTTTGCACTGCCCGTGG	5.44977	1.86404																																																						chr17_12996629_C_A	11.3663	2.51497						chr17_75756996_G_A	2.72247	1.31439														chr17_76468903_C_T	1.73697	0.868483						chr3_48573864_A_AG	0.472753	0.236376		chr6_152433882_CAG_C	12.145	2.57604
				chr3_113657355_G_C	5.43582	1.86188																																																						chr17_12996630_G_A	11.3663	2.51497						chr17_7703396_T_TG	2.72247	1.31439														chr17_80084923_G_A	1.73697	0.868483						chr3_63995561_G_A	0.472753	0.236376		chr6_39065821_G_T	12.145	2.57604
				chr11_47342578_C_G	5.42626	1.86039																																																						chr17_13015823_A_C	11.3663	2.51497						chr17_7703403_GC_G	2.72247	1.31439														chr17_81535133_G_A	1.73697	0.868483						chr4_102634907_G_A	0.472753	0.236376		chr6_42188732_C_T	12.145	2.57604
				chr7_100952989_TCA_T	5.4223	1.85978																																																						chr17_13017704_G_A	11.3663	2.51497						chr17_78119415_G_C	2.72247	1.31439														chr17_8230331_G_A	1.73697	0.868483						chr4_47937535_G_A	0.472753	0.236376		chr6_70217046_G_A	12.145	2.57604
				chr7_100952992_TC_T	5.4223	1.85978																																																						chr17_13017724_T_C	11.3663	2.51497						chr17_79784827_G_A	2.72247	1.31439														chr18_31008294_C_T	1.73697	0.868483						chr4_71756814_C_A	0.472753	0.236376		chr6_79015734_T_C	12.145	2.57604
				chr10_69243271_TG_T	5.41551	1.85872																																																						chr17_14206897_G_T	11.3663	2.51497						chr17_80089876_A_ACTGT	2.72247	1.31439														chr18_31392315_A_G	1.73697	0.868483						chr4_88118244_G_A	0.472753	0.236376		chr6_79513411_C_T	12.145	2.57604
				chr13_32770749_C_CA	5.41551	1.85872																																																						chr17_14207139_C_G	11.3663	2.51497						chr17_80337595_G_A	2.72247	1.31439														chr18_49912173_C_G	1.73697	0.868483						chr4_95185094_C_T	0.472753	0.236376		chr6_85450258_G_T	12.145	2.57604
				chr17_41855017_ATC_A	5.41551	1.85872																																																						chr17_1467889_C_T	11.3663	2.51497						chr17_81529256_G_A	2.72247	1.31439														chr18_57435872_CG_C	1.73697	0.868483						chr5_157507103_G_A	0.472753	0.236376		chr7_100626788_C_T	12.145	2.57604
				chr1_26162010_GC_G	5.4112	1.85805																																																						chr17_1471134_T_G	11.3663	2.51497						chr17_81536997_G_A	2.72247	1.31439														chr18_59469586_G_C	1.73697	0.868483						chr5_169300574_C_G	0.472753	0.236376		chr7_103421362_C_T	12.145	2.57604
				chr1_204449936_TG_T	5.4086	1.85764																																																						chr17_1474944_C_T	11.3663	2.51497						chr17_8888423_C_T	2.72247	1.31439														chr19_15161567_C_T	1.73697	0.868483						chr5_177090531_G_A	0.472753	0.236376		chr7_103700992_G_A	12.145	2.57604
				chr6_113970875_CTT_C	5.4086	1.85764																																																						chr17_1483025_G_A	11.3663	2.51497						chr18_22968850_A_G	2.72247	1.31439														chr19_17172838_G_A	1.73697	0.868483						chr5_178991900_C_A	0.472753	0.236376		chr7_107986031_T_C	12.145	2.57604
				chr19_49595550_G_GC	5.39534	1.85557																																																						chr17_1492459_G_A	11.3663	2.51497						chr18_22997633_C_T	2.72247	1.31439														chr19_17187978_G_A	1.73697	0.868483						chr6_10626452_G_A	0.472753	0.236376		chr7_128842632_G_A	12.145	2.57604
				chr5_75511327_TG_T	5.39534	1.85557																																																						chr17_1651126_A_C	11.3663	2.51497						chr18_23912862_T_C	2.72247	1.31439														chr19_17826911_C_T	1.73697	0.868483						chr6_49451683_A_G	0.472753	0.236376		chr7_128842689_G_A	12.145	2.57604
				chr1_231163723_C_T	5.36658	1.85106																																																						chr17_17224037_C_T	11.3663	2.51497						chr18_2922119_T_C	2.72247	1.31439														chr19_18597033_C_CG	1.73697	0.868483						chr6_52452743_A_T	0.472753	0.236376		chr7_128848064_C_T	12.145	2.57604
				chr5_95620806_GC_G	5.3629	1.85048																																																						chr17_17228049_G_A	11.3663	2.51497						chr18_3154984_C_T	2.72247	1.31439														chr19_33212607_G_A	1.73697	0.868483						chr6_56639604_G_C	0.472753	0.236376		chr7_137016099_T_A	12.145	2.57604
				chr17_64482096_C_CT	5.35698	1.84955																																																						chr17_1726332_C_T	11.3663	2.51497						chr18_46538310_G_A	2.72247	1.31439														chr19_33391353_G_A	1.73697	0.868483						chr6_93258185_T_G	0.472753	0.236376		chr7_1936704_G_A	12.145	2.57604
				chr19_17286687_TGTGTTTG_T	5.35225	1.84881																																																						chr17_1726337_C_T	11.3663	2.51497						chr18_49847160_C_T	2.72247	1.31439														chr19_35351921_T_TG	1.73697	0.868483						chr6_93259405_C_T	0.472753	0.236376		chr7_4785584_C_A	12.145	2.57604
				chr6_44270746_TC_T	5.34167	1.84714																																																						chr17_1726931_G_A	11.3663	2.51497						chr18_53205293_C_T	2.72247	1.31439														chr19_38440788_A_T	1.73697	0.868483						chr7_100106477_G_A	0.472753	0.236376		chr7_4785585_C_T	12.145	2.57604
				chr13_94711629_C_G	5.33374	1.84589																																																						chr17_1727322_G_A	11.3663	2.51497						chr18_57573307_C_T	2.72247	1.31439														chr19_40616985_C_G	1.73697	0.868483						chr7_100772017_T_C	0.472753	0.236376		chr7_4785616_GGCGGGTGC_G	12.145	2.57604
				chr22_25041412_G_A	5.32637	1.84473																																																						chr17_1727654_C_T	11.3663	2.51497						chr18_59269111_T_A	2.72247	1.31439														chr19_45315488_G_A	1.73697	0.868483						chr7_111790596_T_C	0.472753	0.236376		chr7_4790853_A_AAGCTGGCCTCCCGGAGCCAAGATCT	12.145	2.57604
				chr5_138465962_CG_C	5.32435	1.84441																																																						chr17_1727999_G_T	11.3663	2.51497						chr18_59436140_C_A	2.72247	1.31439														chr19_48969437_G_A	1.73697	0.868483						chr7_117540282_C_G	0.472753	0.236376		chr7_70785983_AG_A	12.145	2.57604
				chr15_45187769_G_GC	5.28488	1.83815																																																						chr17_1732738_C_T	11.3663	2.51497						chr18_7043347_CT_C	2.72247	1.31439														chr19_50286608_G_A	1.73697	0.868483						chr7_134064365_C_T	0.472753	0.236376		chr7_75545148_C_A	12.145	2.57604
				chr4_41626983_C_CA	5.28333	1.8379																																																						chr17_1733893_C_T	11.3663	2.51497						chr19_10829130_G_A	2.72247	1.31439														chr19_54193265_G_A	1.73697	0.868483						chr7_143346657_A_C	0.472753	0.236376		chr7_75738892_T_C	12.145	2.57604
				chr5_123090185_GC_G	5.28333	1.8379																																																						chr17_1733917_T_C	11.3663	2.51497						chr19_10987813_C_T	2.72247	1.31439														chr19_54983263_A_AGG	1.73697	0.868483						chr7_33534018_C_T	0.472753	0.236376		chr7_75985988_C_T	12.145	2.57604
				chr15_82688452_CG_C	5.27651	1.83681																																																						chr17_1734085_G_GC	11.3663	2.51497						chr19_11235748_G_A	2.72247	1.31439														chr19_54983264_A_AG	1.73697	0.868483						chr7_34085807_C_T	0.472753	0.236376		chr7_75986024_C_T	12.145	2.57604
				chr10_32847890_TAA_T	5.26758	1.83539																																																						chr17_1734095_GACGGCCCCACGCC_G	11.3663	2.51497						chr19_11236490_C_T	2.72247	1.31439														chr19_577926_G_A	1.73697	0.868483						chr7_75985073_T_G	0.472753	0.236376		chr7_75986039_G_A	12.145	2.57604
				chr20_32019301_CG_C	5.26529	1.83502																																																						chr17_1734109_TCG_T	11.3663	2.51497						chr19_11245706_C_G	2.72247	1.31439														chr19_7645236_C_T	1.73697	0.868483						chr7_76302821_C_T	0.472753	0.236376		chr7_87444965_GA_G	12.145	2.57604
				chr6_88929269_T_A	5.25525	1.83342																																																						chr17_1735607_C_T	11.3663	2.51497						chr19_13261450_C_G	2.72247	1.31439														chr19_8366253_C_T	1.73697	0.868483						chr8_113314584_T_C	0.472753	0.236376		chr7_92102720_C_T	12.145	2.57604
				chr5_173616410_TC_T	5.22372	1.82837																																																						chr17_1735715_CA_C	11.3663	2.51497						chr19_1398788_ACAGTC_A	2.72247	1.31439														chr2_10048439_C_T	1.73697	0.868483						chr8_41727925_C_T	0.472753	0.236376		chr7_92241103_T_A	12.145	2.57604
				chr1_38045770_C_G	5.18122	1.82152																																																						chr17_1736120_GCC_G	11.3663	2.51497						chr19_15879893_C_T	2.72247	1.31439														chr2_120955379_G_A	1.73697	0.868483						chr8_47974854_G_C	0.472753	0.236376		chr7_92241104_T_A	12.145	2.57604
				chr11_89875640_GC_G	5.15692	1.81758																																																						chr17_1737467_G_A	11.3663	2.51497						chr19_17202196_G_A	2.72247	1.31439														chr2_127592851_G_A	1.73697	0.868483						chr9_100252321_G_A	0.472753	0.236376		chr7_92528362_C_A	12.145	2.57604
				chr6_13711230_AG_A	5.13797	1.81449																																																						chr17_1769964_A_G	11.3663	2.51497						chr19_17209590_G_A	2.72247	1.31439														chr2_161839891_G_A	1.73697	0.868483						chr9_114403284_G_C	0.472753	0.236376		chr7_98985001_G_A	12.145	2.57604
				chr12_8405890_T_TGACCAGATACATGGACAGGGACAGGGACAGCAAAGTGAGGACGGGCTGCAGTTCTGGATCC	5.12936	1.81309																																																						chr17_1777265_G_A	11.3663	2.51497						chr19_17807963_A_AACCCC	2.72247	1.31439														chr2_165140746_C_A	1.73697	0.868483						chr9_122390201_G_A	0.472753	0.236376		chr8_102238691_C_T	12.145	2.57604
				chr8_143865291_GC_G	5.11473	1.8107																																																						chr17_17793073_G_A	11.3663	2.51497						chr19_19516266_A_G	2.72247	1.31439														chr2_168561276_C_T	1.73697	0.868483						chr9_128633219_G_A	0.472753	0.236376		chr8_112281347_A_C	12.145	2.57604
				chr15_51682531_A_C	5.06315	1.80223																																																						chr17_17793448_G_A	11.3663	2.51497						chr19_33210490_G_A	2.72247	1.31439														chr2_170836868_C_T	1.73697	0.868483						chr9_136438674_G_A	0.472753	0.236376		chr8_133017788_G_GC	12.145	2.57604
				chr22_19981418_G_C	5.04002	1.79841																																																						chr17_17793592_C_A	11.3663	2.51497						chr19_35033874_G_T	2.72247	1.31439														chr2_189565419_G_T	1.73697	0.868483						chr9_32632434_C_T	0.472753	0.236376		chr8_133238981_C_T	12.145	2.57604
				chr19_1055908_CT_C	5.03878	1.7982																																																						chr17_17793934_G_A	11.3663	2.51497						chr19_35352099_G_A	2.72247	1.31439														chr2_218661848_C_T	1.73697	0.868483						chr9_5769034_C_T	0.472753	0.236376		chr8_133239006_G_A	12.145	2.57604
				chr5_135033878_C_T	5.03562	1.79768																																																						chr17_17794258_C_T	11.3663	2.51497						chr19_36073535_A_G	2.72247	1.31439														chr2_231108801_G_A	1.73697	0.868483						chr9_95458026_G_A	0.472753	0.236376		chr8_133239012_G_A	12.145	2.57604
				chr10_23239770_G_A	5.02844	1.79649																																																						chr17_17794770_G_A	11.3663	2.51497						chr19_36104984_G_A	2.72247	1.31439														chr2_233329565_A_G	1.73697	0.868483						chrX_16150432_C_T	0.472753	0.236376		chr8_134478561_G_A	12.145	2.57604
				chr3_52221474_G_A	5.0268	1.79622																																																						chr17_17813410_C_T	11.3663	2.51497						chr19_38499706_G_A	2.72247	1.31439														chr2_240595147_C_T	1.73697	0.868483						chr5_141183164_G_A	0.471929	0.235964		chr8_134478690_G_T	12.145	2.57604
				chr11_47338680_C_T	5.00899	1.79326																																																						chr17_17814654_G_A	11.3663	2.51497						chr19_3907890_G_A	2.72247	1.31439														chr2_241138037_C_CA	1.73697	0.868483						chr3_56558848_A_G	0.471451	0.235725		chr8_134532971_G_C	12.145	2.57604
				chr11_118117314_G_C	5.00231	1.79214																																																						chr17_17817402_C_T	11.3663	2.51497						chr19_40398690_T_A	2.72247	1.31439														chr2_24203771_C_T	1.73697	0.868483						chr7_28957979_G_GC	0.470443	0.235222		chr8_142664531_G_A	12.145	2.57604
				chr12_18546431_A_G	5.00231	1.79214																																																						chr17_18028325_CT_C	11.3663	2.51497						chr19_40629480_G_A	2.72247	1.31439														chr2_31337672_C_T	1.73697	0.868483						chr5_179836445_C_T	0.470394	0.235197		chr8_143575062_G_A	12.145	2.57604
				chr12_24894393_G_A	5.00231	1.79214																																																						chr17_18119093_C_T	11.3663	2.51497						chr19_41238577_C_T	2.72247	1.31439														chr2_31373872_C_G	1.73697	0.868483						chr1_228157738_A_AGGGGGGGGGG	0.469485	0.234743		chr8_143728032_G_C	12.145	2.57604
				chr15_81285813_C_T	5.00231	1.79214																																																						chr17_18119141_G_A	11.3663	2.51497						chr19_41422163_G_C	2.72247	1.31439														chr2_31533704_C_T	1.73697	0.868483						chr1_228157738_A_AGGGGGGGGGGGGGGGG	0.469485	0.234743		chr8_143813031_G_A	12.145	2.57604
				chr16_74999994_G_C	5.00231	1.79214																																																						chr17_18127121_C_T	11.3663	2.51497						chr19_41424462_G_A	2.72247	1.31439														chr2_3643787_G_A	1.73697	0.868483						chr13_113954823_GGTGGAGATGAGGAGCATCCGGTGGAGAT_G	0.467613	0.233807		chr8_143925526_C_T	12.145	2.57604
				chr17_39970527_AG_A	5.00231	1.79214																																																						chr17_18127164_A_G	11.3663	2.51497						chr19_4168378_C_T	2.72247	1.31439														chr2_38071252_G_A	1.73697	0.868483						chr1_54139645_T_TGG	0.4674	0.2337		chr8_143932879_C_T	12.145	2.57604
				chr17_47973991_C_T	5.00231	1.79214																																																						chr17_18136660_G_A	11.3663	2.51497						chr19_42225690_CA_C	2.72247	1.31439														chr2_43918261_G_A	1.73697	0.868483						chr2_106423913_C_T	0.467126	0.233563		chr8_144416629_C_T	12.145	2.57604
				chr19_7696916_T_C	5.00231	1.79214																																																						chr17_18140815_A_C	11.3663	2.51497						chr19_42297158_G_A	2.72247	1.31439														chr2_43950574_T_C	1.73697	0.868483						chr11_102594759_T_A	0.466876	0.233438		chr8_144514031_A_C	12.145	2.57604
				chr1_206110487_A_G	5.00231	1.79214																																																						chr17_18141116_G_A	11.3663	2.51497						chr19_42299983_C_T	2.72247	1.31439														chr2_48731249_C_G	1.73697	0.868483						chr11_67611564_C_T	0.465411	0.232706		chr8_24917263_G_C	12.145	2.57604
				chr1_46810912_T_A	5.00231	1.79214																																																						chr17_18148064_CTG_C	11.3663	2.51497						chr19_44944813_G_A	2.72247	1.31439														chr2_70835740_TG_T	1.73697	0.868483						chr10_71740915_G_A	0.464668	0.232334		chr8_24956296_T_A	12.145	2.57604
				chr1_49851452_C_A	5.00231	1.79214																																																						chr17_18149302_A_G	11.3663	2.51497						chr19_45352780_A_AC	2.72247	1.31439														chr2_73572769_G_A	1.73697	0.868483						chr20_45948981_T_C	0.464668	0.232334		chr8_32742738_G_A	12.145	2.57604
				chr20_57563670_G_A	5.00231	1.79214																																																						chr17_18151218_A_T	11.3663	2.51497						chr19_45677787_C_A	2.72247	1.31439														chr2_73602189_C_T	1.73697	0.868483						chr2_232024329_C_T	0.464668	0.232334		chr8_37966009_G_T	12.145	2.57604
				chr22_32527932_C_T	5.00231	1.79214																																																						chr17_18236666_A_G	11.3663	2.51497						chr19_45768147_C_T	2.72247	1.31439														chr2_98604179_G_C	1.73697	0.868483						chr19_54808853_C_CAT	0.464186	0.232093		chr8_4031917_G_C	12.145	2.57604
				chr3_47417587_C_T	5.00231	1.79214																																																						chr17_18238192_G_A	11.3663	2.51497						chr19_46412651_C_T	2.72247	1.31439														chr20_18515695_G_A	1.73697	0.868483						chr15_41569024_T_C	0.463027	0.231514		chr8_54626916_CT_C	12.145	2.57604
				chr5_134142250_C_T	5.00231	1.79214																																																						chr17_18238574_G_A	11.3663	2.51497						chr19_46623457_C_G	2.72247	1.31439														chr20_3918695_G_A	1.73697	0.868483						chr19_57235043_C_G	0.462972	0.231486		chr8_6409320_G_T	12.145	2.57604
				chr6_75134783_C_T	5.00231	1.79214																																																						chr17_18241945_C_T	11.3663	2.51497						chr19_48121315_T_C	2.72247	1.31439														chr20_41345933_C_T	1.73697	0.868483						chr8_100706776_G_A	0.461164	0.230582		chr8_99442617_C_T	12.145	2.57604
				chr6_75188437_T_A	5.00231	1.79214																																																						chr17_18340219_C_T	11.3663	2.51497						chr19_48703047_CG_C	2.72247	1.31439														chr20_46686993_CA_C	1.73697	0.868483						chr11_2925087_C_T	0.460125	0.230063		chr9_114423448_G_A	12.145	2.57604
				chr8_76853273_G_A	5.00231	1.79214																																																						chr17_1875766_T_C	11.3663	2.51497						chr19_48806609_A_T	2.72247	1.31439														chr20_46726907_AG_A	1.73697	0.868483						chr7_110835522_GA_G	0.459417	0.229709		chr9_120415102_G_T	12.145	2.57604
				chr6_33692894_G_A	5.00225	1.79213																																																						chr17_19347857_A_G	11.3663	2.51497						chr19_48992999_G_C	2.72247	1.31439														chr20_49524188_G_A	1.73697	0.868483						chr22_23998571_TA_T	0.458624	0.229312		chr9_124491167_G_A	12.145	2.57604
				chr11_31632362_C_G	5	1.79176																																																						chr17_19360343_C_T	11.3663	2.51497						chr19_49861542_AGGGGTCAGGGGAGGAGG_A	2.72247	1.31439														chr20_6097621_A_G	1.73697	0.868483						chr3_123707995_C_T	0.458106	0.229053		chr9_128537996_A_G	12.145	2.57604
				chr12_53424838_G_A	5	1.79176																																																						chr17_19542421_T_A	11.3663	2.51497						chr19_49908442_C_T	2.72247	1.31439														chr20_62836332_C_T	1.73697	0.868483						chr15_28704216_ACT_A	0.45742	0.22871		chr9_128706758_C_T	12.145	2.57604
				chr17_50354911_C_T	5	1.79176																																																						chr17_19542436_C_A	11.3663	2.51497						chr19_50309767_T_TGCC	2.72247	1.31439														chr20_63931495_C_T	1.73697	0.868483						chr13_99982147_C_CGGGGG	0.456858	0.228429		chr9_131009456_AC_A	12.145	2.57604
				chr8_105802201_C_G	5	1.79176																																																						chr17_19548027_C_T	11.3663	2.51497						chr19_54123853_G_A	2.72247	1.31439														chr21_36070357_A_G	1.73697	0.868483						chr12_88060951_A_G	0.456215	0.228107		chr9_131009555_AC_A	12.145	2.57604
				chr9_137743375_C_A	5	1.79176																																																						chr17_19567177_G_T	11.3663	2.51497						chr19_58501342_C_T	2.72247	1.31439														chr21_36135435_C_CG	1.73697	0.868483						chr1_93154836_G_A	0.45597	0.227985		chr9_133539855_T_C	12.145	2.57604
				chr9_36234015_C_T	5	1.79176																																																						chr17_19649068_A_G	11.3663	2.51497						chr19_615987_C_T	2.72247	1.31439														chr21_40296148_G_A	1.73697	0.868483						chr3_41819492_CT_C	0.455569	0.227784		chr9_133670608_C_T	12.145	2.57604
				chr21_34449636_CT_C	4.97193	1.78707																																																						chr17_19671782_TC_T	11.3663	2.51497						chr19_6375430_A_C	2.72247	1.31439														chr21_44289773_C_T	1.73697	0.868483						chr15_43648818_C_T	0.454641	0.22732		chr9_133670609_G_C	12.145	2.57604
				chr7_152177062_C_CT	4.96667	1.78619																																																						chr17_19680015_G_A	11.3663	2.51497						chr19_7542578_C_T	2.72247	1.31439														chr21_44366767_C_T	1.73697	0.868483						chr1_18877612_T_G	0.454566	0.227283		chr9_133696232_G_A	12.145	2.57604
				chr3_49968422_G_A	4.96578	1.78604																																																						chr17_19704145_G_A	11.3663	2.51497						chr19_7644690_A_G	2.72247	1.31439														chr21_44377735_G_A	1.73697	0.868483						chr12_42119028_T_A	0.453278	0.226639		chr9_136432563_G_A	12.145	2.57604
				chr9_122093006_G_C	4.96578	1.78604																																																						chr17_19962848_C_A	11.3663	2.51497						chr19_7933924_C_T	2.72247	1.31439														chr21_46121070_G_A	1.73697	0.868483						chr6_32584379_C_T	0.452881	0.22644		chr9_136522972_C_T	12.145	2.57604
				chr8_143072963_TCCTGTTTGAGGAGACAGCCGTCGTCCCCGGGGTC_T	4.95979	1.78503																																																						chr17_2323695_T_C	11.3663	2.51497						chr19_8373831_C_T	2.72247	1.31439														chr21_46122148_G_A	1.73697	0.868483						chr19_1389083_TCA_T	0.452512	0.226256		chr9_137008453_G_A	12.145	2.57604
				chrX_24826532_C_T	4.93575	1.78099																																																						chr17_27757278_G_A	11.3663	2.51497						chr19_9854725_C_T	2.72247	1.31439														chr22_24500105_A_G	1.73697	0.868483						chr11_48264679_T_A	0.452445	0.226223		chr9_137008772_C_G	12.145	2.57604
				chr7_100953372_A_AGT	4.90557	1.7759																																																						chr17_27760028_A_G	11.3663	2.51497						chr1_1043424_C_T	2.72247	1.31439														chr22_29488874_C_T	1.73697	0.868483						chr3_33120371_G_A	0.449307	0.224654		chr9_137213859_G_A	12.145	2.57604
				chr7_100953369_AGC_A	4.90005	1.77496																																																						chr17_27772384_AAGAG_A	11.3663	2.51497						chr1_11030209_T_TG	2.72247	1.31439														chr22_32493207_C_T	1.73697	0.868483						chr6_160752984_C_T	0.449307	0.224654		chr9_137234226_CTG_C	12.145	2.57604
				chr9_124045727_C_T	4.89234	1.77365																																																						chr17_27778920_G_A	11.3663	2.51497						chr1_11030213_GC_G	2.72247	1.31439														chr22_38143167_C_T	1.73697	0.868483						chr22_35082536_G_A	0.448509	0.224254		chr9_21971147_T_C	12.145	2.57604
				chr20_3046769_GC_G	4.87309	1.77038																																																						chr17_27780818_A_C	11.3663	2.51497						chr1_11030215_TC_T	2.72247	1.31439														chr22_38169218_C_T	1.73697	0.868483						chr2_70297345_G_C	0.448509	0.224254		chr9_27558507_A_G	12.145	2.57604
				chr12_111803962_G_A	4.87012	1.76988																																																						chr17_28405058_C_A	11.3663	2.51497						chr1_11030218_T_TGTGAG	2.72247	1.31439														chr22_42068488_G_A	1.73697	0.868483						chrX_119469793_T_A	0.448509	0.224254		chr9_32973578_G_C	12.145	2.57604
				chr12_57100696_GAA_G	4.85729	1.76769																																																						chr17_28490769_C_CCATGATG	11.3663	2.51497						chr1_11030219_C_G	2.72247	1.31439														chr22_42126747_G_A	1.73697	0.868483						chr5_141415641_T_TA	0.448312	0.224156		chr9_5069966_G_A	12.145	2.57604
				chr7_151086914_C_T	4.84967	1.76638																																																						chr17_28491830_C_T	11.3663	2.51497						chr1_110341102_A_G	2.72247	1.31439														chr22_49787402_G_A	1.73697	0.868483						chr15_43007204_G_A	0.448184	0.224092		chr9_5629437_G_A	12.145	2.57604
				chr10_101584480_CT_C	4.8437	1.76536																																																						chr17_28493720_G_C	11.3663	2.51497						chr1_114674037_C_T	2.72247	1.31439														chr22_49904497_GT_G	1.73697	0.868483						chr20_25077762_T_C	0.448184	0.224092		chr9_69221199_C_T	12.145	2.57604
				chr18_47247075_CG_C	4.81473	1.76039																																																						chr17_28534433_T_A	11.3663	2.51497						chr1_114684322_G_A	2.72247	1.31439														chr3_10067267_G_A	1.73697	0.868483						chr2_178443265_A_T	0.447459	0.223729		chr9_77370463_G_A	12.145	2.57604
				chr12_40441166_C_T	4.8039	1.75853																																																						chr17_28535051_C_T	11.3663	2.51497						chr1_114695466_AG_A	2.72247	1.31439														chr3_101242891_T_C	1.73697	0.868483						chr2_110125284_A_AT	0.444011	0.222005		chr9_842097_C_T	12.145	2.57604
				chr1_225353858_GAAAC_G	4.78787	1.75576																																																						chr17_28537173_GT_G	11.3663	2.51497						chr1_114726316_C_T	2.72247	1.31439														chr3_129432607_C_A	1.73697	0.868483						chr3_184315849_T_C	0.443607	0.221803		chr9_84279274_A_T	12.145	2.57604
				chr17_41059833_C_T	4.7844	1.75516																																																						chr17_28548056_C_T	11.3663	2.51497						chr1_115033421_C_G	2.72247	1.31439														chr3_132686308_C_T	1.73697	0.868483						chr3_54386715_C_G	0.443607	0.221803		chr9_99221798_C_T	12.145	2.57604
				chr1_225353862_C_CGGGG	4.77992	1.75439																																																						chr17_28615674_A_G	11.3663	2.51497						chr1_11964293_C_T	2.72247	1.31439														chr3_13854762_C_T	1.73697	0.868483						chr6_32521981_T_TGC	0.441547	0.220774		chrX_123417592_T_C	12.145	2.57604
				chr22_41589097_AG_A	4.77596	1.7537																																																						chr17_28639612_C_T	11.3663	2.51497						chr1_11999028_G_A	2.72247	1.31439														chr3_172913716_T_A	1.73697	0.868483						chr5_71074327_C_CT	0.441452	0.220726		chrX_135287618_AG_A	12.145	2.57604
				chr12_53027854_G_A	4.74545	1.74841																																																						chr17_28639636_A_C	11.3663	2.51497						chr1_145912531_C_T	2.72247	1.31439														chr3_49123753_G_C	1.73697	0.868483						chrX_136879426_A_AT	0.441438	0.220719		chrX_154030914_T_C	12.145	2.57604
				chr7_103092636_G_A	4.74545	1.74841																																																						chr17_28639982_G_A	11.3663	2.51497						chr1_147212493_T_C	2.72247	1.31439														chr3_52223040_G_A	1.73697	0.868483						chr9_20717415_G_A	0.439805	0.219903		chrX_31203992_A_G	12.145	2.57604
				chr9_121567_T_A	4.73312	1.74626																																																						chr17_28737424_G_A	11.3663	2.51497						chr1_147287685_C_T	2.72247	1.31439														chr4_1349741_G_A	1.73697	0.868483						chr19_51501649_G_A	0.43961	0.219805		chrX_71388815_C_T	12.145	2.57604
				chr7_144187108_A_AG	4.71482	1.74306																																																						chr17_28737691_G_GC	11.3663	2.51497						chr1_150509926_GC_G	2.72247	1.31439														chr4_154610096_G_A	1.73697	0.868483						chr11_5390168_T_G	0.438792	0.219396		chrX_78012975_G_C	12.145	2.57604
				chr1_18956261_GC_G	4.70373	1.74112																																																						chr17_28959470_C_T	11.3663	2.51497						chr1_150556719_C_T	2.72247	1.31439														chr4_15563414_G_A	1.73697	0.868483						chr14_50924018_T_C	0.437847	0.218924		chrX_85270999_C_T	12.145	2.57604
				chr9_41040359_C_T	4.69271	1.73919																																																						chr17_28960630_A_G	11.3663	2.51497						chr1_150557502_C_T	2.72247	1.31439														chr4_38797736_C_A	1.73697	0.868483						chr20_49524089_C_T	0.437847	0.218924		chr1_10474995_C_G	12.1448	2.57603
				chr3_101693076_AAG_A	4.68929	1.73859																																																						chr17_28960935_G_A	11.3663	2.51497						chr1_154169327_C_T	2.72247	1.31439														chr4_40798882_G_A	1.73697	0.868483						chr6_32530185_T_TGC	0.437824	0.218912		chr1_10536268_C_G	12.1448	2.57603
				chr9_114155969_C_CG	4.68532	1.73789																																																						chr17_29253734_T_C	11.3663	2.51497						chr1_154436005_G_A	2.72247	1.31439														chr4_55088939_G_A	1.73697	0.868483						chr8_99861926_G_A	0.435724	0.217862		chr1_155295453_G_T	12.1448	2.57603
				chr10_35642063_TCGTC_T	4.68453	1.73775																																																						chr17_29254246_T_C	11.3663	2.51497						chr1_154571826_G_A	2.72247	1.31439														chr4_6300874_G_A	1.73697	0.868483						chr11_116830637_C_T	0.435502	0.217751		chr1_158647538_C_T	12.1448	2.57603
				chr3_45225217_CG_C	4.66566	1.73442																																																						chr17_29576578_G_GAA	11.3663	2.51497						chr1_155270818_G_A	2.72247	1.31439														chr4_76181100_C_T	1.73697	0.868483						chr1_6445766_CA_C	0.434937	0.217469		chr1_168293211_G_A	12.1448	2.57603
				chr13_33127469_G_A	4.66504	1.73431																																																						chr17_29581744_G_A	11.3663	2.51497						chr1_156135260_C_T	2.72247	1.31439														chr4_95244988_G_A	1.73697	0.868483						chr6_75914821_G_A	0.432266	0.216133		chr1_182586804_C_T	12.1448	2.57603
				chr2_111224391_G_A	4.63236	1.72853																																																						chr17_29583580_AC_A	11.3663	2.51497						chr1_160358230_C_A	2.72247	1.31439														chr4_991150_G_A	1.73697	0.868483						chr11_7700427_C_T	0.431967	0.215984		chr1_18691792_C_T	12.1448	2.57603
				chr17_10509490_C_T	4.62619	1.72743																																																						chr17_30034303_C_T	11.3663	2.51497						chr1_160425131_G_A	2.72247	1.31439														chr5_127438478_C_A	1.73697	0.868483						chr7_142752488_G_A	0.430455	0.215227		chr1_18881712_G_A	12.1448	2.57603
				chr11_44067280_G_A	4.61529	1.72549																																																						chr17_30090564_T_C	11.3663	2.51497						chr1_16129536_G_A	2.72247	1.31439														chr5_13794054_G_A	1.73697	0.868483						chr6_32584158_G_T	0.430221	0.215111		chr1_193069055_AT_A	12.1448	2.57603
				chr11_61246027_G_A	4.60694	1.72401																																																						chr17_30289411_A_T	11.3663	2.51497						chr1_161819727_A_G	2.72247	1.31439														chr5_141122482_G_T	1.73697	0.868483						chr15_48208066_G_A	0.429711	0.214856		chr1_197062884_C_T	12.1448	2.57603
				chr13_113752233_C_CCG	4.60475	1.72361																																																						chr17_30289479_C_T	11.3663	2.51497						chr1_168291246_A_G	2.72247	1.31439														chr5_146340238_G_T	1.73697	0.868483						chr10_90915565_G_A	0.429251	0.214626		chr1_206768709_T_C	12.1448	2.57603
				chr8_7332723_CA_C	4.60063	1.72288																																																						chr17_31227220_A_G	11.3663	2.51497						chr1_169515571_G_A	2.72247	1.31439														chr5_150364135_C_T	1.73697	0.868483						chr12_105147097_A_G	0.429251	0.214626		chr1_21864899_C_T	12.1448	2.57603
				chr2_88452280_CG_C	4.59434	1.72176																																																						chr17_34983358_G_A	11.3663	2.51497						chr1_175406377_G_A	2.72247	1.31439														chr5_177097539_C_T	1.73697	0.868483						chr1_209617996_G_A	0.429251	0.214626		chr1_228366866_T_A	12.1448	2.57603
				chr16_28063190_TC_T	4.58727	1.72049																																																						chr17_35001320_G_T	11.3663	2.51497						chr1_183230999_T_C	2.72247	1.31439														chr5_37230933_G_A	1.73697	0.868483						chr3_121772683_C_T	0.429251	0.214626		chr1_235663071_A_G	12.1448	2.57603
				chr5_141303734_G_GT	4.58331	1.71978																																																						chr17_35119585_G_A	11.3663	2.51497						chr1_186087223_G_A	2.72247	1.31439														chr5_79054266_C_T	1.73697	0.868483						chr20_33083813_G_T	0.42876	0.21438		chr1_2594420_A_C	12.1448	2.57603
				chr8_140770715_C_T	4.56869	1.71716																																																						chr17_35576090_AG_A	11.3663	2.51497						chr1_18735639_G_A	2.72247	1.31439														chr6_100540197_T_C	1.73697	0.868483						chr11_116849124_G_A	0.428533	0.214267		chr1_40307738_CGT_C	12.1448	2.57603
				chr1_3287605_CT_C	4.56192	1.71594																																																						chr17_3571632_C_T	11.3663	2.51497						chr1_197060425_C_A	2.72247	1.31439														chr6_112117753_C_A	1.73697	0.868483						chr1_183880735_C_G	0.428533	0.214267		chr1_40831236_G_T	12.1448	2.57603
				chr19_54775415_C_G	4.55886	1.71539																																																						chr17_35745110_G_A	11.3663	2.51497						chr1_202603004_T_A	2.72247	1.31439														chr6_131623379_C_T	1.73697	0.868483						chr4_37590614_G_A	0.428533	0.214267		chr1_42750296_A_G	12.1448	2.57603
				chr11_60936526_G_T	4.553	1.71434																																																						chr17_35745399_G_A	11.3663	2.51497						chr1_20653731_G_A	2.72247	1.31439														chr6_143459172_G_A	1.73697	0.868483						chr5_56176157_A_T	0.428533	0.214267		chr1_44850998_G_A	12.1448	2.57603
				chr11_64897729_G_A	4.553	1.71434																																																						chr17_3577668_C_T	11.3663	2.51497						chr1_20672059_CAG_C	2.72247	1.31439														chr6_154089919_G_T	1.73697	0.868483						chr2_18584890_G_T	0.428056	0.214028		chr1_46189347_G_A	12.1448	2.57603
				chr11_66676745_T_C	4.553	1.71434																																																						chr17_3577687_C_T	11.3663	2.51497						chr1_20704666_C_T	2.72247	1.31439														chr6_161548909_G_A	1.73697	0.868483						chr16_3141330_G_A	0.427212	0.213606		chr1_53211166_C_T	12.1448	2.57603
				chr11_88175261_T_C	4.553	1.71434																																																						chr17_3588352_G_A	11.3663	2.51497						chr1_209938277_G_A	2.72247	1.31439														chr6_162443371_G_A	1.73697	0.868483						chr19_1037646_AC_A	0.427206	0.213603		chr1_58576811_C_T	12.1448	2.57603
				chr11_93371275_T_C	4.553	1.71434																																																						chr17_3590072_T_C	11.3663	2.51497						chr1_21823360_G_A	2.72247	1.31439														chr6_24503413_G_A	1.73697	0.868483						chr19_16190733_G_C	0.426956	0.213478		chr1_6473372_C_G	12.1448	2.57603
				chr12_118172617_T_C	4.553	1.71434																																																						chr17_3659909_G_A	11.3663	2.51497						chr1_21874729_C_T	2.72247	1.31439														chr6_35512821_G_T	1.73697	0.868483						chr10_68199417_C_T	0.426023	0.213012		chr1_77926884_C_T	12.1448	2.57603
				chr12_122777533_C_T	4.553	1.71434																																																						chr17_3659928_G_C	11.3663	2.51497						chr1_220210863_G_A	2.72247	1.31439														chr6_39079155_C_G	1.73697	0.868483						chr9_137102909_TAC_T	0.425773	0.212886		chr10_104038492_G_A	12.1448	2.57603
				chr15_40809968_C_T	4.553	1.71434																																																						chr17_3690451_G_A	11.3663	2.51497						chr1_223003037_G_A	2.72247	1.31439														chr6_42194634_G_A	1.73697	0.868483						chr6_26090951_C_G	0.425035	0.212517		chr10_106761604_G_T	12.1448	2.57603
				chr16_2821102_C_A	4.553	1.71434																																																						chr17_36940480_A_T	11.3663	2.51497						chr1_223003738_G_A	2.72247	1.31439														chr6_42960793_G_A	1.73697	0.868483						chr15_78270525_T_C	0.424416	0.212208		chr10_110831153_C_T	12.1448	2.57603
				chr21_30337413_G_A	4.553	1.71434																																																						chr17_37259493_C_G	11.3663	2.51497						chr1_223005316_C_T	2.72247	1.31439														chr6_44287638_C_T	1.73697	0.868483						chr8_120548788_G_A	0.423138	0.211569		chr10_111078117_A_AC	12.1448	2.57603
				chr2_24122454_C_T	4.553	1.71434																																																						chr17_37744661_G_A	11.3663	2.51497						chr1_225831806_C_T	2.72247	1.31439														chr6_44306336_C_A	1.73697	0.868483						chr4_55482360_G_C	0.422378	0.211189		chr10_126098444_G_A	12.1448	2.57603
				chr3_100659707_G_GA	4.553	1.71434																																																						chr17_38334737_T_G	11.3663	2.51497						chr1_226983599_G_A	2.72247	1.31439														chr6_46705176_A_G	1.73697	0.868483						chr3_75737947_CCT_C	0.421979	0.21099		chr10_26168725_AT_A	12.1448	2.57603
				chr3_141778871_T_G	4.553	1.71434																																																						chr17_38335135_G_A	11.3663	2.51497						chr1_228212573_G_A	2.72247	1.31439														chr6_46716515_C_T	1.73697	0.868483						chr9_127905999_T_A	0.421657	0.210829		chr10_70441486_A_G	12.1448	2.57603
				chr3_185491746_A_G	4.553	1.71434																																																						chr17_38335616_C_T	11.3663	2.51497						chr1_237369588_C_T	2.72247	1.31439														chr6_46722781_A_G	1.73697	0.868483						chr19_48867562_G_T	0.421593	0.210796		chr10_71439898_G_A	12.1448	2.57603
				chr3_52517550_G_C	4.553	1.71434																																																						chr17_38335643_G_A	11.3663	2.51497						chr1_23797718_G_A	2.72247	1.31439														chr6_50823644_G_A	1.73697	0.868483						chr13_99982765_A_C	0.415825	0.207912		chr10_71818637_C_G	12.1448	2.57603
				chr4_119248872_C_T	4.553	1.71434																																																						chr17_3916221_GC_G	11.3663	2.51497						chr1_241853401_G_A	2.72247	1.31439														chr6_7579741_G_A	1.73697	0.868483						chr10_124994542_C_T	0.415037	0.207519		chr10_75021887_C_T	12.1448	2.57603
				chr4_24837271_C_T	4.553	1.71434																																																						chr17_39669746_G_A	11.3663	2.51497						chr1_241858601_G_C	2.72247	1.31439														chr7_117777723_C_T	1.73697	0.868483						chr13_23335483_G_T	0.415037	0.207519		chr10_80275198_C_T	12.1448	2.57603
				chr5_175521940_C_T	4.553	1.71434																																																						chr17_39670148_C_T	11.3663	2.51497						chr1_243274633_G_T	2.72247	1.31439														chr7_128857192_T_A	1.73697	0.868483						chr14_21394474_C_T	0.415037	0.207519		chr11_103121396_G_A	12.1448	2.57603
				chr5_56913032_A_G	4.553	1.71434																																																						chr17_39670161_TG_T	11.3663	2.51497						chr1_243572926_C_A	2.72247	1.31439														chr7_134661538_C_A	1.73697	0.868483						chr14_64795378_G_T	0.415037	0.207519		chr11_103187375_C_T	12.1448	2.57603
				chr6_138313939_G_A	4.553	1.71434																																																						chr17_39670183_G_A	11.3663	2.51497						chr1_25813895_C_T	2.72247	1.31439														chr7_134661955_G_T	1.73697	0.868483						chr14_74295911_A_G	0.415037	0.207519		chr11_111853427_T_C	12.1448	2.57603
				chr6_33722849_A_ATACCACATAC	4.553	1.71434																																																						chr17_39715862_C_T	11.3663	2.51497						chr1_2598274_C_T	2.72247	1.31439														chr7_39464495_A_C	1.73697	0.868483						chr1_155235843_T_C	0.415037	0.207519		chr11_118141292_C_T	12.1448	2.57603
				chr8_100706997_G_GGATGAGGTCTGGCACCCTGAGCAGT	4.553	1.71434																																																						chr17_39723402_G_A	11.3663	2.51497						chr1_26042628_C_T	2.72247	1.31439														chr7_40316817_C_T	1.73697	0.868483						chr1_2591614_C_T	0.415037	0.207519		chr11_119299564_G_A	12.1448	2.57603
				chr9_132648546_C_T	4.553	1.71434																																																						chr17_39723459_T_C	11.3663	2.51497						chr1_26460140_T_C	2.72247	1.31439														chr7_87447080_G_A	1.73697	0.868483						chr1_42752339_C_G	0.415037	0.207519		chr11_120477527_G_A	12.1448	2.57603
				chr13_98440744_C_T	4.54962	1.71373																																																						chr17_39726621_C_T	11.3663	2.51497						chr1_36086769_T_G	2.72247	1.31439														chr7_92065282_G_A	1.73697	0.868483						chr3_123300154_C_T	0.415037	0.207519		chr11_120862119_C_T	12.1448	2.57603
				chr16_29841997_C_T	4.54625	1.71312																																																						chr17_39727847_G_A	11.3663	2.51497						chr1_36087737_G_A	2.72247	1.31439														chr7_92102697_A_T	1.73697	0.868483						chr2_131480177_G_A	0.414826	0.207413		chr11_125922828_A_G	12.1448	2.57603
				chr19_5243988_C_CGGTG	4.54625	1.71312																																																						chr17_40077515_C_G	11.3663	2.51497						chr1_40292476_G_A	2.72247	1.31439														chr7_93436035_A_C	1.73697	0.868483						chr1_103533844_GA_G	0.413884	0.206942		chr11_134257258_G_C	12.1448	2.57603
				chr2_152560914_G_T	4.54625	1.71312																																																						chr17_41502486_G_A	11.3663	2.51497						chr1_40310146_C_T	2.72247	1.31439														chr7_94426439_G_A	1.73697	0.868483						chr19_46623592_G_A	0.413789	0.206894		chr11_1840907_A_T	12.1448	2.57603
				chr2_152560927_A_T	4.54625	1.71312																																																						chr17_41502969_G_A	11.3663	2.51497						chr1_40515605_G_A	2.72247	1.31439														chr8_139732047_C_T	1.73697	0.868483						chr9_39287979_C_T	0.413307	0.206654		chr11_20626716_C_G	12.1448	2.57603
				chr6_109632942_G_A	4.54625	1.71312																																																						chr17_41505232_T_C	11.3663	2.51497						chr1_40626630_C_T	2.72247	1.31439														chr8_143728215_C_T	1.73697	0.868483						chr15_41572479_C_G	0.411814	0.205907		chr11_2166634_G_A	12.1448	2.57603
				chr8_144545402_GGCACAGC_G	4.54625	1.71312																																																						chr17_41583813_C_T	11.3663	2.51497						chr1_42750246_G_A	2.72247	1.31439														chr8_143918492_C_T	1.73697	0.868483						chr1_152305146_G_T	0.411814	0.205907		chr11_2166703_G_C	12.1448	2.57603
				chr8_144545410_TGG_T	4.54625	1.71312																																																						chr17_41611491_C_T	11.3663	2.51497						chr1_42752366_C_G	2.72247	1.31439														chr8_144516069_CCT_C	1.73697	0.868483						chr6_37171254_G_C	0.411814	0.205907		chr11_2776033_G_T	12.1448	2.57603
				chr8_144545414_T_TCATTAAAAAA	4.54625	1.71312																																																						chr17_41621013_G_A	11.3663	2.51497						chr1_42929229_G_A	2.72247	1.31439														chr8_17956758_G_A	1.73697	0.868483						chr9_132792773_G_A	0.411814	0.205907		chr11_44109223_T_C	12.1448	2.57603
				chr2_94208694_GCCGCCGCTGGCCGCCTCTCCGCCGCGCCAACGCTGGCCGCCTCT_G	4.54022	1.71203																																																						chr17_41621016_G_A	11.3663	2.51497						chr1_43234375_C_T	2.72247	1.31439														chr8_24476472_C_T	1.73697	0.868483						chr5_733804_CAT_C	0.410371	0.205185		chr11_66870417_C_T	12.1448	2.57603
				chr10_44982576_G_A	4.53952	1.71191																																																						chr17_41758472_A_T	11.3663	2.51497						chr1_43243335_C_T	2.72247	1.31439														chr8_32760261_T_G	1.73697	0.868483						chr11_66043840_A_ATGATCCTCTAAGATGCCCTC	0.409391	0.204695		chr11_68033233_G_A	12.1448	2.57603
				chr8_9007968_A_T	4.53952	1.71191																																																						chr17_41764771_C_T	11.3663	2.51497						chr1_44826486_A_G	2.72247	1.31439														chr9_12695586_C_T	1.73697	0.868483						chr21_28966883_A_AT	0.408851	0.204426		chr11_68043654_G_T	12.1448	2.57603
				chr9_128321707_CG_C	4.53952	1.71191																																																						chr17_41765030_A_T	11.3663	2.51497						chr1_45332445_C_T	2.72247	1.31439														chr9_128345454_C_T	1.73697	0.868483						chr12_75506602_C_T	0.407427	0.203714		chr11_77182463_G_T	12.1448	2.57603
				chr16_88733731_C_T	4.53282	1.7107																																																						chr17_41769059_G_A	11.3663	2.51497						chr1_46193313_C_T	2.72247	1.31439														chr9_128946981_T_C	1.73697	0.868483						chr6_32522075_A_AGG	0.406472	0.203236		chr11_78104364_G_A	12.1448	2.57603
				chr17_29566734_G_A	4.53282	1.7107																																																						chr17_41769600_C_T	11.3663	2.51497						chr1_47282458_A_ATG	2.72247	1.31439														chr9_130489413_C_T	1.73697	0.868483						chr14_73268658_C_T	0.405987	0.202993		chr11_88337554_AC_A	12.1448	2.57603
				chr19_55353884_C_CG	4.53282	1.7107																																																						chr17_41813228_T_C	11.3663	2.51497						chr1_53197092_C_A	2.72247	1.31439														chr9_130489464_G_A	1.73697	0.868483						chr4_99143175_A_T	0.405741	0.20287		chr12_102851709_C_T	12.1448	2.57603
				chr19_7630619_A_G	4.53282	1.7107																																																						chr17_41817153_G_A	11.3663	2.51497						chr1_55008380_C_T	2.72247	1.31439														chr9_131026449_C_T	1.73697	0.868483						chr14_24441111_C_CTT	0.404411	0.202206		chr12_108623668_T_TGGGCGGGG	12.1448	2.57603
				chr2_54892634_T_A	4.53282	1.7107																																																						chr17_41818089_C_T	11.3663	2.51497						chr1_5865141_CCTCA_C	2.72247	1.31439														chr9_134885286_G_A	1.73697	0.868483						chr1_159205704_C_T	0.404275	0.202138		chr12_108623698_T_TC	12.1448	2.57603
				chr22_20356694_T_TCGCG	4.51121	1.70678																																																						chr17_41819537_C_T	11.3663	2.51497						chr1_62602342_C_T	2.72247	1.31439														chr9_137108511_G_A	1.73697	0.868483						chr1_21861796_G_A	0.402965	0.201482		chr12_108623719_CTGGTG_C	12.1448	2.57603
				chr19_17455661_C_CCG	4.51096	1.70674																																																						chr17_41820994_T_C	11.3663	2.51497						chr1_63412039_C_T	2.72247	1.31439														chr9_446409_G_A	1.73697	0.868483						chr4_107654799_G_A	0.402397	0.201199		chr12_109172276_C_A	12.1448	2.57603
				chr14_104950994_A_AC	4.50999	1.70656																																																						chr17_41871825_C_T	11.3663	2.51497						chr1_63631759_TC_T	2.72247	1.31439														chr9_70537080_G_A	1.73697	0.868483						chr6_18143724_C_G	0.401448	0.200724		chr12_11267258_C_A	12.1448	2.57603
				chr1_210241573_G_T	4.49981	1.70471																																																						chr17_41886158_G_A	11.3663	2.51497						chr1_63654375_G_A	2.72247	1.31439														chr9_95479008_A_G	1.73697	0.868483						chr2_198085516_G_A	0.400498	0.200249		chr12_132720820_C_T	12.1448	2.57603
				chr2_97702739_GA_G	4.48749	1.70247																																																						chr17_41887699_C_T	11.3663	2.51497						chr1_6444635_C_T	2.72247	1.31439														chr9_99221728_G_A	1.73697	0.868483						chr11_47618877_G_C	0.399867	0.199933		chr12_18684261_T_C	12.1448	2.57603
				chr12_80356825_G_A	4.47249	1.69973																																																						chr17_42223468_G_A	11.3663	2.51497						chr1_6470829_T_C	2.72247	1.31439														chrX_108692768_C_T	1.73697	0.868483						chr6_87415863_G_A	0.39935	0.199675		chr12_2690912_G_A	12.1448	2.57603
				chr17_7626584_G_A	4.46034	1.69751																																																						chr17_42405043_G_T	11.3663	2.51497						chr1_67379996_CAG_C	2.72247	1.31439														chrX_135912887_G_GA	1.73697	0.868483						chr14_24001481_T_TA	0.398057	0.199028		chr12_45216381_T_TG	12.1448	2.57603
				chr10_133231165_CGG_C	4.45943	1.69734																																																						chr17_42422964_T_A	11.3663	2.51497						chr1_68439568_C_A	2.72247	1.31439														chrX_32362931_G_A	1.73697	0.868483						chr16_1226601_CA_C	0.397216	0.198608		chr12_6056992_A_G	12.1448	2.57603
				chr18_2738460_G_A	4.45943	1.69734																																																						chr17_42538442_G_GC	11.3663	2.51497						chr1_74369263_C_T	2.72247	1.31439														chrX_37796129_T_C	1.73697	0.868483						chr21_33488442_CAATTA_C	0.396709	0.198354		chr12_68809284_G_C	12.1448	2.57603
				chr18_46680187_G_A	4.45943	1.69734																																																						chr17_42543218_G_T	11.3663	2.51497						chr1_90937974_T_C	2.72247	1.31439														chrX_85094201_G_C	1.73697	0.868483						chr13_99982771_A_C	0.393976	0.196988		chr12_6944155_A_T	12.1448	2.57603
				chr1_228157738_A_AGGGGGGGGG	4.45943	1.69734																																																						chr17_42543840_A_G	11.3663	2.51497						chr1_92693869_C_G	2.72247	1.31439														chr20_30391309_G_C	1.73242	0.866211						chr11_58624111_G_C	0.391655	0.195827		chr12_7091517_C_T	12.1448	2.57603
				chr1_40489137_G_T	4.45943	1.69734																																																						chr17_42781258_C_T	11.3663	2.51497						chr1_94021258_T_C	2.72247	1.31439														chr1_160030482_TTCTC_T	1.7318	0.865902						chr22_23540730_TA_T	0.391569	0.195785		chr13_100301517_C_T	12.1448	2.57603
				chr2_27465417_G_T	4.45943	1.69734																																																						chr17_42782912_C_A	11.3663	2.51497						chr1_94029465_C_T	2.72247	1.31439														chr20_21705870_C_A	1.7318	0.865902						chr10_125003091_G_A	0.391002	0.195501		chr13_108211131_C_A	12.1448	2.57603
				chr3_12145708_G_A	4.45943	1.69734																																																						chr17_42785315_G_C	11.3663	2.51497						chr1_97306269_C_T	2.72247	1.31439														chr19_41088652_G_A	1.73057	0.865284						chrX_136874412_T_TGG	0.387663	0.193832		chr13_108211131_C_T	12.1448	2.57603
				chr5_11159636_T_C	4.45943	1.69734																																																						chr17_42787363_G_A	11.3663	2.51497						chr1_97515784_C_T	2.72247	1.31439														chr17_17812593_CAG_C	1.72991	0.864955						chr10_101010639_C_A	0.387425	0.193713		chr13_110506439_C_T	12.1448	2.57603
				chr5_113029027_T_C	4.45943	1.69734																																																						chr17_42796514_G_T	11.3663	2.51497						chr1_99896373_G_T	2.72247	1.31439														chr19_17807974_CAG_C	1.72952	0.86476						chr6_32581599_C_G	0.387286	0.193643		chr13_113735166_G_C	12.1448	2.57603
				chr5_179800043_G_A	4.45943	1.69734																																																						chr17_42796521_CT_C	11.3663	2.51497						chr20_17498845_G_A	2.72247	1.31439														chr19_54574351_C_CA	1.72799	0.863997						chr10_53840486_G_T	0.387023	0.193512		chr13_113735190_C_T	12.1448	2.57603
				chr5_205713_C_A	4.45943	1.69734																																																						chr17_43091842_A_C	11.3663	2.51497						chr20_1980357_G_A	2.72247	1.31439														chr9_110695525_C_T	1.72643	0.863217						chr10_78009890_G_A	0.387023	0.193512		chr13_24899565_C_T	12.1448	2.57603
				chr8_47819511_C_A	4.45943	1.69734																																																						chr17_43093056_G_GT	11.3663	2.51497						chr20_31644825_G_A	2.72247	1.31439														chr5_95482489_G_C	1.72367	0.861834						chr11_45928726_C_T	0.387023	0.193512		chr13_27924312_C_A	12.1448	2.57603
				chr9_83903757_G_A	4.45943	1.69734																																																						chr17_43953362_G_T	11.3663	2.51497						chr20_31833772_G_A	2.72247	1.31439														chr6_49451683_A_G	1.72367	0.861834						chr14_77280426_G_A	0.387023	0.193512		chr13_28317586_A_G	12.1448	2.57603
				chrX_109388507_G_A	4.45943	1.69734																																																						chr17_44006152_T_A	11.3663	2.51497						chr20_3230635_A_G	2.72247	1.31439														chr2_108381845_C_T	1.72247	0.861233						chr15_48520779_C_T	0.387023	0.193512		chr13_30713841_G_GGTAT	12.1448	2.57603
				chr9_65737905_GC_G	4.45631	1.69677																																																						chr17_44006181_C_A	11.3663	2.51497						chr20_32798561_G_A	2.72247	1.31439														chr1_153934820_GC_G	1.72239	0.861195						chr15_52360014_A_C	0.387023	0.193512		chr13_51958528_T_C	12.1448	2.57603
				chr20_47651109_AG_A	4.4364	1.69312																																																						chr17_44075792_G_A	11.3663	2.51497						chr20_3674828_G_A	2.72247	1.31439														chr3_123708870_C_A	1.72193	0.860966						chr15_73926950_A_C	0.387023	0.193512		chr14_103703294_G_A	12.1448	2.57603
				chr1_32695043_T_G	4.43371	1.69262																																																						chr17_44075984_G_A	11.3663	2.51497						chr20_38147977_C_T	2.72247	1.31439														chr2_95859918_ATTTC_A	1.72164	0.860822						chr15_93045519_C_T	0.387023	0.193512		chr14_104701627_G_A	12.1448	2.57603
				chr17_10313192_C_T	4.43296	1.69248																																																						chr17_44251420_C_T	11.3663	2.51497						chr20_388010_G_C	2.72247	1.31439														chr2_113499824_A_G	1.72051	0.860255						chr19_34393769_A_C	0.387023	0.193512		chr14_20457018_G_A	12.1448	2.57603
				chr17_44901652_G_A	4.43296	1.69248																																																						chr17_44251484_A_G	11.3663	2.51497						chr20_41405297_G_T	2.72247	1.31439														chr10_26292987_C_T	1.71926	0.859632						chr19_48499799_GTGGCGGCGGT_G	0.387023	0.193512		chr14_23384549_G_A	12.1448	2.57603
				chr6_46709348_A_G	4.43296	1.69248																																																						chr17_44258096_G_A	11.3663	2.51497						chr20_42098534_C_T	2.72247	1.31439														chr15_48742002_G_A	1.71926	0.859632						chr1_179557040_G_A	0.387023	0.193512		chr14_24256056_C_A	12.1448	2.57603
				chr7_99671848_G_A	4.43296	1.69248																																																						chr17_44320641_G_A	11.3663	2.51497						chr20_42102230_T_C	2.72247	1.31439														chr2_135809253_C_T	1.71926	0.859632						chr2_218814186_C_T	0.387023	0.193512		chr14_30877638_G_A	12.1448	2.57603
				chr9_78328050_G_T	4.43296	1.69248																																																						chr17_44321085_T_C	11.3663	2.51497						chr20_44118580_C_T	2.72247	1.31439														chr2_233328542_C_T	1.71926	0.859632						chr2_26475997_G_A	0.387023	0.193512		chr14_30878912_T_A	12.1448	2.57603
				chr7_149239782_G_A	4.42353	1.69075																																																						chr17_44321192_C_T	11.3663	2.51497						chr20_45075142_T_C	2.72247	1.31439														chr3_46705902_C_T	1.71926	0.859632						chr3_184357688_C_T	0.387023	0.193512		chr14_49634776_A_G	12.1448	2.57603
				chr10_101770588_G_A	4.41954	1.69001																																																						chr17_44374702_G_A	11.3663	2.51497						chr20_45967740_G_A	2.72247	1.31439														chr3_47005029_G_A	1.71926	0.859632						chr6_10410091_G_A	0.387023	0.193512		chr14_64260551_G_A	12.1448	2.57603
				chr10_63219953_T_C	4.41954	1.69001																																																						chr17_44374703_G_C	11.3663	2.51497						chr20_45971232_G_A	2.72247	1.31439														chr4_26489347_C_A	1.71926	0.859632						chr7_100771921_A_T	0.387023	0.193512		chr14_74245286_C_T	12.1448	2.57603
				chr10_86668782_C_T	4.41954	1.69001																																																						chr17_44383942_G_A	11.3663	2.51497						chr20_46010922_A_G	2.72247	1.31439														chr12_21805136_C_T	1.71849	0.859243						chr8_26864291_A_G	0.387023	0.193512		chr14_77278395_T_C	12.1448	2.57603
				chr10_90918971_G_A	4.41954	1.69001																																																						chr17_44398982_C_T	11.3663	2.51497						chr20_49511071_T_C	2.72247	1.31439														chr20_54172927_CCTT_C	1.71849	0.859243						chr9_3829330_G_A	0.387023	0.193512		chr14_91273076_C_T	12.1448	2.57603
				chr10_98459579_G_A	4.41954	1.69001																																																						chr17_44399220_G_A	11.3663	2.51497						chr20_49514323_G_A	2.72247	1.31439														chr4_169400345_C_T	1.71849	0.859243						chrX_133311363_G_A	0.387023	0.193512		chr15_23039404_T_G	12.1448	2.57603
				chr10_99420800_G_A	4.41954	1.69001																																																						chr17_44851718_G_A	11.3663	2.51497						chr20_62837209_G_A	2.72247	1.31439														chr6_136825274_A_G	1.71849	0.859243						chr16_90037316_G_C	0.387023	0.193512		chr15_25356754_C_T	12.1448	2.57603
				chr11_111752281_CT_C	4.41954	1.69001																																																						chr17_44879554_A_C	11.3663	2.51497						chr21_18326443_A_T	2.72247	1.31439														chr9_110695530_G_C	1.71772	0.858859						chr1_94001992_C_G	0.38448	0.19224		chr15_43054868_A_G	12.1448	2.57603
				chr11_34994942_G_C	4.41954	1.69001																																																						chr17_44913397_G_C	11.3663	2.51497						chr21_25897644_C_T	2.72247	1.31439														chr12_53037514_T_A	1.71711	0.858553						chr6_132538470_A_T	0.384423	0.192211		chr15_52336516_C_T	12.1448	2.57603
				chr11_68403592_G_A	4.41954	1.69001																																																						chr17_4638603_C_T	11.3663	2.51497						chr21_25955740_T_C	2.72247	1.31439														chr17_7847818_AC_A	1.71621	0.858104						chr1_36178149_G_GGCCCC	0.384383	0.192192		chr15_58541956_C_T	12.1448	2.57603
				chr11_72108803_C_T	4.41954	1.69001																																																						chr17_47283441_A_G	11.3663	2.51497						chr21_34792303_C_CCGGGGGG	2.72247	1.31439														chr19_1075027_GC_G	1.71329	0.856643						chr9_127804399_C_T	0.381584	0.190792		chr15_89631629_G_A	12.1448	2.57603
				chr11_77181384_G_A	4.41954	1.69001																																																						chr17_47284607_C_T	11.3663	2.51497						chr21_36135244_G_A	2.72247	1.31439														chr17_47847427_T_G	1.71307	0.856534						chr3_45496303_G_A	0.381472	0.190736		chr15_89673410_T_A	12.1448	2.57603
				chr12_124815067_A_C	4.41954	1.69001																																																						chr17_47744543_C_T	11.3663	2.51497						chr21_36146093_A_T	2.72247	1.31439														chr11_124874856_C_T	1.71049	0.855247						chr17_58270865_T_G	0.381128	0.190564		chr16_1792314_TC_T	12.1448	2.57603
				chr12_20877789_A_G	4.41954	1.69001																																																						chr17_4807867_A_T	11.3663	2.51497						chr21_36461247_G_A	2.72247	1.31439														chr12_102855154_C_T	1.71049	0.855247						chr22_23998579_T_TCG	0.381085	0.190542		chr16_20348730_C_A	12.1448	2.57603
				chr12_48774050_T_C	4.41954	1.69001																																																						chr17_4818351_G_A	11.3663	2.51497						chr21_36936957_T_C	2.72247	1.31439														chr14_44504999_AGCTGGTGGAGGCTGAACTTCAGCGGGGGCCTCCTCAGCTGGTGGAGGCTGAACTTCAGC_A	1.71049	0.855247						chrX_119469743_A_AG	0.380446	0.190223		chr16_2079657_C_T	12.1448	2.57603
				chr12_55698885_G_A	4.41954	1.69001																																																						chr17_4818510_C_T	11.3663	2.51497						chr21_40044228_G_A	2.72247	1.31439														chr14_88839501_A_G	1.71049	0.855247						chr1_18872954_G_T	0.379574	0.189787		chr16_28487728_G_A	12.1448	2.57603
				chr12_57477481_G_A	4.41954	1.69001																																																						chr17_4819192_T_C	11.3663	2.51497						chr21_40055817_G_A	2.72247	1.31439														chr16_66517147_CCTT_C	1.71049	0.855247						chr6_31029204_T_TCA	0.378569	0.189285		chr16_28887264_T_C	12.1448	2.57603
				chr13_38688354_C_T	4.41954	1.69001																																																						chr17_48596478_C_T	11.3663	2.51497						chr21_42375757_G_A	2.72247	1.31439														chr17_3951661_C_T	1.71049	0.855247						chr14_91297376_G_A	0.378335	0.189167		chr16_29898952_G_C	12.1448	2.57603
				chr14_102903375_G_A	4.41954	1.69001																																																						chr17_48597886_C_G	11.3663	2.51497						chr21_43063904_C_T	2.72247	1.31439														chr17_58206519_C_T	1.71049	0.855247						chr7_66994210_A_G	0.377198	0.188599		chr16_377532_G_A	12.1448	2.57603
				chr15_38351531_G_T	4.41954	1.69001																																																						chr17_48964404_C_T	11.3663	2.51497						chr21_44289743_C_T	2.72247	1.31439														chr2_210637824_T_A	1.71049	0.855247						chr11_64759751_G_A	0.375968	0.187984		chr16_377562_G_A	12.1448	2.57603
				chr15_41396737_G_A	4.41954	1.69001																																																						chr17_4898893_T_A	11.3663	2.51497						chr21_44366850_A_AC	2.72247	1.31439														chr20_10639517_C_T	1.71049	0.855247						chr2_90360900_GT_G	0.375197	0.187599		chr16_46689772_T_C	12.1448	2.57603
				chr15_65203432_G_A	4.41954	1.69001																																																						chr17_4899553_G_A	11.3663	2.51497						chr21_44382760_C_T	2.72247	1.31439														chr20_22582013_G_A	1.71049	0.855247						chr6_129401308_C_T	0.374709	0.187354		chr16_53652637_G_A	12.1448	2.57603
				chr15_89631676_C_T	4.41954	1.69001																																																						chr17_4901087_GA_G	11.3663	2.51497						chr21_44399325_G_A	2.72247	1.31439														chr21_43058862_C_T	1.71049	0.855247						chr6_116809381_A_C	0.373816	0.186908		chr16_70496409_G_A	12.1448	2.57603
				chr16_21267722_G_A	4.41954	1.69001																																																						chr17_49409375_G_A	11.3663	2.51497						chr21_45491268_GC_G	2.72247	1.31439														chr22_25203803_T_A	1.71049	0.855247						chr6_32522102_CTG_C	0.370758	0.185379		chr16_70837690_CT_C	12.1448	2.57603
				chr16_47649137_C_T	4.41954	1.69001																																																						chr17_50064534_C_G	11.3663	2.51497						chr21_45493502_G_A	2.72247	1.31439														chr3_53130354_G_C	1.71049	0.855247						chr10_80081665_C_CA	0.370713	0.185357		chr16_87644455_G_A	12.1448	2.57603
				chr16_4779710_G_T	4.41954	1.69001																																																						chr17_50169139_A_T	11.3663	2.51497						chr21_45510116_G_A	2.72247	1.31439														chr4_39244515_G_A	1.71049	0.855247						chr10_99805400_A_G	0.370563	0.185281		chr16_88841895_A_G	12.1448	2.57603
				chr16_4798138_T_C	4.41954	1.69001																																																						chr17_50185960_G_A	11.3663	2.51497						chr21_46125973_C_T	2.72247	1.31439														chr4_52033523_G_A	1.71049	0.855247						chr9_133071533_G_GC	0.370368	0.185184		chr16_89193830_G_T	12.1448	2.57603
				chr16_53605597_A_G	4.41954	1.69001																																																						chr17_50186684_C_T	11.3663	2.51497						chr21_46151944_C_T	2.72247	1.31439														chr4_55080075_C_T	1.71049	0.855247						chr15_27985101_C_T	0.368645	0.184322		chr16_89283232_C_CT	12.1448	2.57603
				chr16_54933767_G_A	4.41954	1.69001																																																						chr17_50186766_C_T	11.3663	2.51497						chr21_46432004_TG_T	2.72247	1.31439														chr5_148111849_G_C	1.71049	0.855247						chr21_42375787_C_T	0.368645	0.184322		chr17_1474991_C_T	12.1448	2.57603
				chr17_42322333_C_T	4.41954	1.69001																																																						chr17_50353733_G_A	11.3663	2.51497						chr21_46538600_C_T	2.72247	1.31439														chr6_155260300_C_T	1.71049	0.855247						chr3_12920574_G_A	0.368383	0.184192		chr17_1684507_G_T	12.1448	2.57603
				chr17_74305396_C_T	4.41954	1.69001																																																						chr17_50353745_G_A	11.3663	2.51497						chr21_46539915_C_A	2.72247	1.31439														chr6_51883179_A_C	1.71049	0.855247						chr7_103565332_G_A	0.366285	0.183143		chr17_18146106_A_C	12.1448	2.57603
				chr18_12340242_G_T	4.41954	1.69001																																																						chr17_50353931_G_C	11.3663	2.51497						chr22_17109599_C_G	2.72247	1.31439														chr7_55173087_G_A	1.71049	0.855247						chr13_21176399_G_A	0.363085	0.181543		chr17_39723652_G_C	12.1448	2.57603
				chr18_46524785_C_A	4.41954	1.69001																																																						chr17_50355020_T_C	11.3663	2.51497						chr22_18931114_C_T	2.72247	1.31439														chr8_17953009_C_T	1.71049	0.855247						chr6_42923284_G_A	0.361575	0.180788		chr17_42795008_CT_C	12.1448	2.57603
				chr18_60372123_T_C	4.41954	1.69001																																																						chr17_50356133_G_A	11.3663	2.51497						chr22_19038987_CAG_C	2.72247	1.31439														chr8_3387620_C_T	1.71049	0.855247						chr4_158721424_G_A	0.361416	0.180708		chr17_43755755_C_T	12.1448	2.57603
				chr18_7050792_T_G	4.41954	1.69001																																																						chr17_50356229_G_A	11.3663	2.51497						chr22_19229958_CA_C	2.72247	1.31439														chr9_95480439_G_A	1.71049	0.855247						chr2_113499689_C_T	0.360305	0.180152		chr17_50168562_C_T	12.1448	2.57603
				chr19_2251169_C_T	4.41954	1.69001																																																						chr17_50356521_G_C	11.3663	2.51497						chr22_24063139_C_T	2.72247	1.31439														chr3_75731956_G_C	1.70317	0.851584						chr8_143567371_G_GC	0.35977	0.179885		chr17_56594578_G_A	12.1448	2.57603
				chr19_615987_C_T	4.41954	1.69001																																																						chr17_50356602_GC_G	11.3663	2.51497						chr22_24321365_C_T	2.72247	1.31439														chr19_54575375_G_T	1.70179	0.850893						chr12_18282620_C_A	0.359307	0.179654		chr17_58279341_C_T	12.1448	2.57603
				chr1_109610478_C_T	4.41954	1.69001																																																						chr17_50575748_G_A	11.3663	2.51497						chr22_24321740_C_T	2.72247	1.31439														chr1_99870765_G_A	1.70044	0.85022						chr3_120776506_C_T	0.359307	0.179654		chr17_58651874_A_G	12.1448	2.57603
				chr1_154571826_G_A	4.41954	1.69001																																																						chr17_50575787_T_TGGGGGGGG	11.3663	2.51497						chr22_24520387_C_T	2.72247	1.31439														chr12_11308556_T_A	1.70044	0.85022						chr19_20624327_GGCTTTGCCACATTCTTCACATTTGTAGAATTTCTCTCCAGTATGATTCTCTCATGTGTAGTAAGGATTGAGGACTGGTTGAAGGCTTTGCCACATTCTTCACATTTGTAGGGTCTCTCTCCAGTATGAATTTTCTTATGTGTAGTAAGGTTAGAGGAGCACTTAAAA_G	0.358461	0.17923		chr17_75758479_C_T	12.1448	2.57603
				chr1_180271911_A_G	4.41954	1.69001																																																						chr17_50575788_T_TGGGGGGGGGG	11.3663	2.51497						chr22_26607927_G_A	2.72247	1.31439														chr2_127423214_T_TGGGGGGGGGGGGGGGGGGGGGGGGG	1.70044	0.85022						chr1_160697788_G_A	0.357566	0.178783		chr17_75949728_G_C	12.1448	2.57603
				chr1_20086175_G_A	4.41954	1.69001																																																						chr17_50599722_C_T	11.3663	2.51497						chr22_28725000_G_A	2.72247	1.31439														chr20_46128329_G_T	1.70044	0.85022						chr16_24862669_G_A	0.357552	0.178776		chr17_80181569_G_A	12.1448	2.57603
				chr1_201089260_A_G	4.41954	1.69001																																																						chr17_50603138_G_A	11.3663	2.51497						chr22_35415875_C_T	2.72247	1.31439														chr3_16595324_T_C	1.70044	0.85022						chr20_25278370_G_T	0.355859	0.17793		chr17_80217061_G_A	12.1448	2.57603
				chr1_21874729_C_T	4.41954	1.69001																																																						chr17_50626383_C_T	11.3663	2.51497						chr22_37570622_T_C	2.72247	1.31439														chr3_9032751_G_C	1.70044	0.85022						chr2_1540770_G_A	0.355342	0.177671		chr17_8115607_C_T	12.1448	2.57603
				chr1_22896446_C_T	4.41954	1.69001																																																						chr17_50663724_T_C	11.3663	2.51497						chr22_37974166_T_G	2.72247	1.31439														chr6_46709348_A_G	1.70044	0.85022						chr4_139889931_TGCTGCTGCTGC_T	0.354928	0.177464		chr17_81536745_A_G	12.1448	2.57603
				chr1_240092651_C_T	4.41954	1.69001																																																						chr17_50667662_G_A	11.3663	2.51497						chr22_38074305_A_C	2.72247	1.31439														chr8_22209471_G_A	1.70044	0.85022						chr2_201687326_C_T	0.353983	0.176992		chr18_3135721_C_T	12.1448	2.57603
				chr1_40629309_C_T	4.41954	1.69001																																																						chr17_50669220_C_T	11.3663	2.51497						chr22_38112212_A_C	2.72247	1.31439														chr5_52918872_C_T	1.69878	0.849391						chr14_92071010_C_CTGCTGCTGCTGCTGCTGCTGCTGCTGCTGCTGCTG	0.353808	0.176904		chr18_44952227_A_G	12.1448	2.57603
				chr1_42929229_G_A	4.41954	1.69001																																																						chr17_50673077_C_T	11.3663	2.51497						chr22_38112546_C_T	2.72247	1.31439														chr5_140668959_C_T	1.69619	0.848095						chr15_75348974_C_CGGCA	0.353489	0.176745		chr18_53207815_A_G	12.1448	2.57603
				chr1_5890979_CT_C	4.41954	1.69001																																																						chr17_50683716_T_A	11.3663	2.51497						chr22_40350018_T_C	2.72247	1.31439														chr1_54813813_G_GA	1.69588	0.847939						chr8_47970029_G_C	0.353489	0.176745		chr18_59273076_T_C	12.1448	2.57603
				chr1_7747722_C_T	4.41954	1.69001																																																						chr17_50683964_C_T	11.3663	2.51497						chr22_42630970_G_A	2.72247	1.31439														chr9_133256234_GT_G	1.69587	0.847936						chr21_42579528_T_TCATCAGACAGCCCTGCCCA	0.351844	0.175922		chr18_6995355_A_G	12.1448	2.57603
				chr1_99875413_C_T	4.41954	1.69001																																																						chr17_50687589_G_A	11.3663	2.51497						chr22_42693576_G_A	2.72247	1.31439														chr3_53865249_C_T	1.69545	0.847725						chr3_63278716_C_T	0.350497	0.175249		chr18_7038809_C_T	12.1448	2.57603
				chr1_99888007_T_C	4.41954	1.69001																																																						chr17_5539551_G_A	11.3663	2.51497						chr22_49787417_C_A	2.72247	1.31439														chr1_121396102_CCCCCGCCGCTTTTTGCA_C	1.68067	0.840335						chr19_49032504_G_A	0.349922	0.174961		chr19_10631281_G_A	12.1448	2.57603
				chr1_99888012_C_CTG	4.41954	1.69001																																																						chr17_5558649_C_A	11.3663	2.51497						chr22_50523994_C_T	2.72247	1.31439														chr17_10452054_C_T	1.6796	0.8398						chr3_12004690_GCCTC_G	0.349827	0.174914		chr19_11204265_C_CA	12.1448	2.57603
				chr1_99888013_A_AT	4.41954	1.69001																																																						chr17_58195052_G_A	11.3663	2.51497						chr2_105363452_A_T	2.72247	1.31439														chr15_73377320_GCCGTGACAGA_G	1.67853	0.839267						chr17_42422742_A_T	0.348695	0.174348		chr19_11236860_C_T	12.1448	2.57603
				chr20_44406204_G_A	4.41954	1.69001																																																						chr17_58199189_G_T	11.3663	2.51497						chr2_108772500_G_A	2.72247	1.31439														chr1_18885469_T_C	1.67807	0.839036						chr1_16132227_C_T	0.348695	0.174348		chr19_12657495_A_G	12.1448	2.57603
				chr20_64022799_G_A	4.41954	1.69001																																																						chr17_58216138_G_A	11.3663	2.51497						chr2_119254768_G_T	2.72247	1.31439														chr15_72637043_CA_C	1.67807	0.839036						chr17_35879999_A_G	0.348387	0.174194		chr19_17210358_CG_C	12.1448	2.57603
				chr20_9478956_C_T	4.41954	1.69001																																																						chr17_58279015_G_A	11.3663	2.51497						chr2_120951259_G_A	2.72247	1.31439														chr19_49167796_CTCTCTCTGGGTCTCTGTCCCCG_C	1.67736	0.838678						chr1_62543673_G_A	0.346176	0.173088		chr19_17807963_A_AGCCCCCCCCC	12.1448	2.57603
				chr21_36759811_C_T	4.41954	1.69001																																																						chr17_58279086_C_CGGCT	11.3663	2.51497						chr2_127608799_C_T	2.72247	1.31439														chr7_152235905_C_T	1.67195	0.835973						chr11_1017040_GGT_G	0.345784	0.172892		chr19_3633454_C_T	12.1448	2.57603
				chr21_46428477_C_G	4.41954	1.69001																																																						chr17_58279554_A_G	11.3663	2.51497						chr2_151562188_C_A	2.72247	1.31439														chr10_67884771_C_CCGGG	1.65896	0.829482						chr22_42127634_C_A	0.345473	0.172737		chr19_40605585_C_T	12.1448	2.57603
				chr21_46538600_C_T	4.41954	1.69001																																																						chr17_58586022_T_TG	11.3663	2.51497						chr2_151664532_G_A	2.72247	1.31439														chr3_119726174_G_A	1.65692	0.828462						chr4_9996817_G_A	0.343145	0.171572		chr19_40605611_T_C	12.1448	2.57603
				chr22_37983607_C_T	4.41954	1.69001																																																						chr17_59047701_T_A	11.3663	2.51497						chr2_15179047_C_T	2.72247	1.31439														chr6_37663992_A_G	1.65648	0.828238						chr8_100706737_G_A	0.343	0.1715		chr19_40606294_TG_T	12.1448	2.57603
				chr22_50219346_C_T	4.41954	1.69001																																																						chr17_60158352_A_G	11.3663	2.51497						chr2_15474149_C_G	2.72247	1.31439														chr3_121772683_C_T	1.65391	0.826955						chr8_100706740_C_T	0.343	0.1715		chr19_4099402_G_A	12.1448	2.57603
				chr2_11819591_G_A	4.41954	1.69001																																																						chr17_61408406_C_G	11.3663	2.51497						chr2_157761017_A_G	2.72247	1.31439														chr15_20534667_C_CA	1.65333	0.826667						chr9_137111750_G_A	0.342321	0.171161		chr19_45768298_C_A	12.1448	2.57603
				chr2_143040459_G_A	4.41954	1.69001																																																						chr17_63480460_G_A	11.3663	2.51497						chr2_15942447_G_A	2.72247	1.31439														chr21_26933005_C_T	1.6475	0.823752						chr4_88046767_T_G	0.341508	0.170754		chr19_45782343_C_T	12.1448	2.57603
				chr2_165755020_C_T	4.41954	1.69001																																																						chr17_63481585_T_G	11.3663	2.51497						chr2_162281327_C_A	2.72247	1.31439														chr6_32519615_TG_T	1.64719	0.823595						chr7_20785527_GCA_G	0.341037	0.170518		chr19_48127284_T_C	12.1448	2.57603
				chr2_178775542_C_T	4.41954	1.69001																																																						chr17_63483481_TC_T	11.3663	2.51497						chr2_1653691_G_A	2.72247	1.31439														chr3_49686434_G_T	1.64483	0.822417						chr11_102944310_G_A	0.340229	0.170114		chr19_48985497_C_T	12.1448	2.57603
				chr2_214978898_G_A	4.41954	1.69001																																																						chr17_63483523_TA_T	11.3663	2.51497						chr2_166288642_G_A	2.72247	1.31439														chr1_153686655_G_A	1.64309	0.821547						chr6_31138080_AG_A	0.339893	0.169946		chr19_50210627_C_T	12.1448	2.57603
				chr2_227309295_T_C	4.41954	1.69001																																																						chr17_63486985_G_A	11.3663	2.51497						chr2_169949930_G_T	2.72247	1.31439														chr14_20382012_G_A	1.64309	0.821547						chr6_31356711_C_CGGAG	0.339888	0.169944		chr19_50417916_G_A	12.1448	2.57603
				chr2_26558517_G_A	4.41954	1.69001																																																						chr17_63493940_T_C	11.3663	2.51497						chr2_169950050_T_G	2.72247	1.31439														chr19_40667553_G_A	1.64309	0.821547						chr17_39870777_C_G	0.337934	0.168967		chr19_50417923_AC_A	12.1448	2.57603
				chr2_27522461_G_A	4.41954	1.69001																																																						chr17_63704444_G_A	11.3663	2.51497						chr2_170853994_T_G	2.72247	1.31439														chr3_46899472_G_A	1.63787	0.818937						chr7_98107265_C_G	0.337339	0.168669		chr19_919530_G_C	12.1448	2.57603
				chr3_14159791_G_A	4.41954	1.69001																																																						chr17_63918026_TTG_T	11.3663	2.51497						chr2_171541614_T_C	2.72247	1.31439														chr6_32519434_AC_A	1.63479	0.817393						chr19_54808850_TGG_T	0.336492	0.168246		chr2_148490595_G_T	12.1448	2.57603
				chr3_45772551_G_A	4.41954	1.69001																																																						chr17_63941064_G_A	11.3663	2.51497						chr2_176117050_C_T	2.72247	1.31439														chr1_186352110_C_T	1.63425	0.817125						chr6_116828845_G_A	0.336428	0.168214		chr2_169875824_A_G	12.1448	2.57603
				chr3_46671888_C_T	4.41954	1.69001																																																						chr17_63941562_C_T	11.3663	2.51497						chr2_176117303_C_G	2.72247	1.31439														chr1_21833291_G_A	1.63387	0.816936						chr6_73309615_G_A	0.334062	0.167031		chr2_178578613_G_A	12.1448	2.57603
				chr4_186084070_C_T	4.41954	1.69001																																																						chr17_63944732_A_C	11.3663	2.51497						chr2_177493158_C_T	2.72247	1.31439														chr16_58186757_C_T	1.63387	0.816936						chr10_16904058_G_GTTATATAA	0.332575	0.166288		chr2_189864147_A_G	12.1448	2.57603
				chr4_47936954_G_A	4.41954	1.69001																																																						chr17_63945425_G_A	11.3663	2.51497						chr2_177875886_G_C	2.72247	1.31439														chr2_178104442_GTC_G	1.63387	0.816936						chr10_16904060_C_CA	0.332575	0.166288		chr2_19913686_A_G	12.1448	2.57603
				chr4_78515882_G_A	4.41954	1.69001																																																						chr17_63951794_C_T	11.3663	2.51497						chr2_178072078_CTCTT_C	2.72247	1.31439														chr2_232530136_G_A	1.63387	0.816936						chr11_101904828_G_A	0.332575	0.166288		chr2_209954194_C_T	12.1448	2.57603
				chr4_8607266_G_C	4.41954	1.69001																																																						chr17_63951858_C_T	11.3663	2.51497						chr2_178591977_C_T	2.72247	1.31439														chr7_117760549_G_T	1.63387	0.816936						chr15_55498326_G_A	0.332575	0.166288		chr2_210192843_T_C	12.1448	2.57603
				chr4_8607274_C_T	4.41954	1.69001																																																						chr17_63959363_C_T	11.3663	2.51497						chr2_178774306_G_A	2.72247	1.31439														chr17_60426278_C_G	1.63328	0.816639						chr15_59195507_T_C	0.332575	0.166288		chr2_210192846_A_G	12.1448	2.57603
				chr4_87612962_C_T	4.41954	1.69001																																																						chr17_63959392_G_A	11.3663	2.51497						chr2_178783721_G_A	2.72247	1.31439														chr12_132148890_ACCTCGGTGAGTGCCGCCGCCTCGCTCACACCACACCCCTAATCC_A	1.63151	0.815754						chr16_17138363_G_A	0.332575	0.166288		chr2_215382248_C_T	12.1448	2.57603
				chr5_1208761_C_T	4.41954	1.69001																																																						chr17_63972437_A_C	11.3663	2.51497						chr2_182953240_C_T	2.72247	1.31439														chr15_41572479_C_G	1.63029	0.815143						chr16_89510539_T_A	0.332575	0.166288		chr2_216475450_G_A	12.1448	2.57603
				chr5_132861671_C_G	4.41954	1.69001																																																						chr17_63972458_G_C	11.3663	2.51497						chr2_189007542_C_T	2.72247	1.31439														chr1_42754892_T_C	1.62202	0.811008						chr17_8237439_GCTTT_G	0.332575	0.166288		chr2_218263326_G_A	12.1448	2.57603
				chr5_140683138_C_T	4.41954	1.69001																																																						chr17_63972750_C_T	11.3663	2.51497						chr2_189065042_G_A	2.72247	1.31439														chr11_18310893_G_A	1.62149	0.810744						chr2_151619699_C_G	0.332575	0.166288		chr2_218341584_G_A	12.1448	2.57603
				chr5_1414810_G_A	4.41954	1.69001																																																						chr17_64492973_A_G	11.3663	2.51497						chr2_190057500_C_A	2.72247	1.31439														chr6_100631132_T_G	1.61702	0.808512						chr3_71772816_C_CA	0.332575	0.166288		chr2_222297208_T_G	12.1448	2.57603
				chr5_35871210_G_A	4.41954	1.69001																																																						chr17_6461390_G_A	11.3663	2.51497						chr2_197707126_G_T	2.72247	1.31439														chrX_7843768_A_ACTGTGTGGATG	1.61336	0.806679						chr5_178986297_G_A	0.332575	0.166288		chr2_224497839_C_T	12.1448	2.57603
				chr5_38919015_G_A	4.41954	1.69001																																																						chr17_6484281_G_A	11.3663	2.51497						chr2_19932428_A_G	2.72247	1.31439														chr14_31083588_TG_T	1.61298	0.806488						chr8_105788864_A_G	0.332575	0.166288		chr2_224511519_T_C	12.1448	2.57603
				chr5_90703775_G_A	4.41954	1.69001																																																						chr17_65160563_TG_T	11.3663	2.51497						chr2_206146957_A_G	2.72247	1.31439														chr2_69400462_C_A	1.61188	0.80594						chr3_56621593_A_G	0.332456	0.166228		chr2_227118653_C_G	12.1448	2.57603
				chr6_144840833_G_A	4.41954	1.69001																																																						chr17_65536875_G_A	11.3663	2.51497						chr2_208347945_C_T	2.72247	1.31439														chr16_81149720_T_A	1.60697	0.803484						chr19_52394860_GA_G	0.331833	0.165917		chr2_229804170_G_A	12.1448	2.57603
				chr6_152122468_G_A	4.41954	1.69001																																																						chr17_65537718_C_T	11.3663	2.51497						chr2_209849463_T_G	2.72247	1.31439														chr18_62157207_C_G	1.60642	0.803208						chr15_41567537_G_GCCCCAGCCAGCGCTCCCCAAAACCTCCAT	0.331206	0.165603		chr2_46376729_G_A	12.1448	2.57603
				chr6_42704568_C_T	4.41954	1.69001																																																						chr17_72122774_G_C	11.3663	2.51497						chr2_209995422_G_C	2.72247	1.31439														chr1_202942069_C_T	1.60108	0.800541						chr3_75937590_G_T	0.331206	0.165603		chr2_47403246_T_C	12.1448	2.57603
				chr6_49698375_C_A	4.41954	1.69001																																																						chr17_72122846_G_C	11.3663	2.51497						chr2_214958390_C_T	2.72247	1.31439														chr14_24206716_G_A	1.60108	0.800541						chr19_54251009_C_CA	0.33061	0.165305		chr2_47478500_G_C	12.1448	2.57603
				chr6_89265753_C_T	4.41954	1.69001																																																						chr17_72124212_A_G	11.3663	2.51497						chr2_214978847_A_T	2.72247	1.31439														chr17_30053806_C_T	1.60108	0.800541						chr4_150831955_A_C	0.329896	0.164948		chr2_48983097_C_A	12.1448	2.57603
				chr7_128840103_A_G	4.41954	1.69001																																																						chr17_7220994_A_C	11.3663	2.51497						chr2_215409619_G_A	2.72247	1.31439														chr6_152133421_A_G	1.60108	0.800541						chr13_41334906_AC_A	0.32931	0.164655		chr2_55874993_C_T	12.1448	2.57603
				chr7_138762433_G_A	4.41954	1.69001																																																						chr17_7221026_G_A	11.3663	2.51497						chr2_218263347_G_A	2.72247	1.31439														chr6_160132236_G_A	1.60108	0.800541						chr8_100709499_G_A	0.32928	0.16464		chr2_61017803_G_T	12.1448	2.57603
				chr7_151564187_A_T	4.41954	1.69001																																																						chr17_7225024_G_A	11.3663	2.51497						chr2_218391270_G_A	2.72247	1.31439														chr8_144506842_C_T	1.60108	0.800541						chr1_94007731_G_A	0.328582	0.164291		chr2_61905775_G_T	12.1448	2.57603
				chr7_27094642_T_A	4.41954	1.69001																																																						chr17_7225057_A_G	11.3663	2.51497						chr2_218827862_A_G	2.72247	1.31439														chr11_65647634_C_G	1.6009	0.800452						chr6_32584355_TCTTAG_T	0.32789	0.163945		chr2_61905776_A_T	12.1448	2.57603
				chr7_48352393_G_T	4.41954	1.69001																																																						chr17_7284084_G_A	11.3663	2.51497						chr2_218830055_G_A	2.72247	1.31439														chr6_32519620_C_CT	1.59957	0.799786						chr18_46592017_G_A	0.327187	0.163594		chr2_85303997_A_G	12.1448	2.57603
				chr7_96121673_T_C	4.41954	1.69001																																																						chr17_7286559_CCT_C	11.3663	2.51497						chr2_219055398_C_T	2.72247	1.31439														chr9_133154258_G_T	1.59697	0.798486						chr15_50614149_A_G	0.327165	0.163582		chr2_85661497_C_G	12.1448	2.57603
				chr8_125063553_TC_T	4.41954	1.69001																																																						chr17_73193227_G_A	11.3663	2.51497						chr2_219570347_G_A	2.72247	1.31439														chr10_49472376_C_T	1.59668	0.79834						chr1_1232859_C_CG	0.327165	0.163582		chr2_85663814_G_A	12.1448	2.57603
				chr8_132010839_C_T	4.41954	1.69001																																																						chr17_73196543_G_T	11.3663	2.51497						chr2_219572489_G_A	2.72247	1.31439														chr6_116809381_A_C	1.59499	0.797494						chr3_9032750_G_C	0.327165	0.163582		chr20_1254303_T_C	12.1448	2.57603
				chr8_47970001_G_A	4.41954	1.69001																																																						chr17_73196574_C_T	11.3663	2.51497						chr2_219630203_G_A	2.72247	1.31439														chr3_75730499_G_C	1.59055	0.795273						chr12_544348_C_T	0.32681	0.163405		chr20_18532683_T_A	12.1448	2.57603
				chr9_104794495_T_G	4.41954	1.69001																																																						chr17_73197348_G_A	11.3663	2.51497						chr2_232523092_C_T	2.72247	1.31439														chr19_52433973_G_A	1.58791	0.793955						chr13_37584058_G_A	0.32681	0.163405		chr20_34269088_G_C	12.1448	2.57603
				chr9_127804670_G_A	4.41954	1.69001																																																						chr17_7414677_G_A	11.3663	2.51497						chr2_232541423_CCT_C	2.72247	1.31439														chr13_45525036_C_T	1.58496	0.792481						chr13_45525036_C_T	0.32681	0.163405		chr20_36188504_G_C	12.1448	2.57603
				chr9_131036248_G_A	4.41954	1.69001																																																						chr17_74287052_G_T	11.3663	2.51497						chr2_233320651_C_A	2.72247	1.31439														chr13_49566741_T_G	1.58496	0.792481						chr15_41573112_G_GC	0.32681	0.163405		chr20_45969513_G_A	12.1448	2.57603
				chrX_116451538_T_C	4.41954	1.69001																																																						chr17_7455882_G_T	11.3663	2.51497						chr2_233768226_C_T	2.72247	1.31439														chr15_78589879_C_T	1.58496	0.792481						chr1_155284668_G_A	0.32681	0.163405		chr20_46729387_C_A	12.1448	2.57603
				chrX_132082510_G_T	4.41954	1.69001																																																						chr17_7455892_C_T	11.3663	2.51497						chr2_233772413_T_G	2.72247	1.31439														chr2_241804057_T_TGG	1.58496	0.792481						chr2_271919_G_A	0.32681	0.163405		chr20_62829808_C_T	12.1448	2.57603
				chrX_135911802_C_CT	4.41954	1.69001																																																						chr17_74749010_C_T	11.3663	2.51497						chr2_238262302_C_T	2.72247	1.31439														chr3_113279874_G_A	1.58496	0.792481						chr3_183270688_C_T	0.32681	0.163405		chr20_63442531_C_T	12.1448	2.57603
				chrX_136208558_C_G	4.41954	1.69001																																																						chr17_74762064_G_A	11.3663	2.51497						chr2_240783058_C_T	2.72247	1.31439														chr12_11030436_C_T	1.58303	0.791514						chr3_38062322_G_A	0.32681	0.163405		chr21_29642945_C_T	12.1448	2.57603
				chrX_19392360_C_T	4.41954	1.69001																																																						chr17_74919616_AG_A	11.3663	2.51497						chr2_240869269_G_A	2.72247	1.31439														chr17_78993693_C_T	1.5804	0.790199						chr3_56617585_A_AG	0.32681	0.163405		chr21_45986572_G_A	12.1448	2.57603
				chrX_85092468_C_CT	4.41954	1.69001																																																						chr17_75517189_C_T	11.3663	2.51497						chr2_24706624_G_A	2.72247	1.31439														chr1_183945547_T_A	1.57625	0.788123						chr7_73442803_C_T	0.32681	0.163405		chr21_46153002_C_T	12.1448	2.57603
				chr20_47651106_AGC_A	4.41504	1.68918																																																						chr17_75727712_G_A	11.3663	2.51497						chr2_24706960_T_G	2.72247	1.31439														chr13_25315357_G_A	1.57625	0.788123						chr8_10725769_G_A	0.32681	0.163405		chr22_19761264_G_C	12.1448	2.57603
				chr5_57482622_C_CG	4.4086	1.68799																																																						chr17_75729401_G_A	11.3663	2.51497						chr2_24841302_C_T	2.72247	1.31439														chr3_195069725_G_A	1.57625	0.788123						chr19_1075034_C_CG	0.326574	0.163287		chr22_20431958_C_T	12.1448	2.57603
				chr12_110582959_TG_T	4.40187	1.68675																																																						chr17_75733633_G_C	11.3663	2.51497						chr2_29073732_G_A	2.72247	1.31439														chr9_137051588_G_A	1.57625	0.788123						chr6_31356715_GC_G	0.326414	0.163207		chr22_37029497_CG_C	12.1448	2.57603
				chr19_48040649_G_C	4.36461	1.67982																																																						chr17_75736325_G_A	11.3663	2.51497						chr2_31580630_A_C	2.72247	1.31439														chr2_15940685_CGG_C	1.57204	0.786019						chr21_44109038_G_A	0.32543	0.162715		chr22_38115663_G_A	12.1448	2.57603
				chr3_197116049_T_C	4.33985	1.6752																																																						chr17_75737352_G_A	11.3663	2.51497						chr2_39006475_C_G	2.72247	1.31439														chr9_131139279_A_T	1.57054	0.785268						chr15_78765841_T_TTGGGTCC	0.324997	0.162499		chr22_38132992_G_A	12.1448	2.57603
				chr5_168262554_A_T	4.33985	1.6752																																																						chr17_75737430_T_C	11.3663	2.51497						chr2_43824892_A_G	2.72247	1.31439														chr10_30460771_G_A	1.5702	0.785102						chr15_83943033_G_A	0.323697	0.161849		chr22_41903100_G_A	12.1448	2.57603
				chr6_26463347_G_T	4.33833	1.67491																																																						chr17_75739948_G_C	11.3663	2.51497						chr2_44329030_T_C	2.72247	1.31439														chr3_49686317_A_G	1.56494	0.78247						chr17_10395282_C_T	0.323697	0.161849		chr22_41904884_G_A	12.1448	2.57603
				chr6_26463346_G_T	4.33719	1.6747																																																						chr17_75740851_G_A	11.3663	2.51497						chr2_45006195_G_A	2.72247	1.31439														chr15_72230979_C_T	1.56377	0.781884						chr7_117760549_G_T	0.323697	0.161849		chr22_41905635_G_A	12.1448	2.57603
				chr11_5986542_G_A	4.33306	1.67392																																																						chr17_75750776_G_A	11.3663	2.51497						chr2_46360649_G_T	2.72247	1.31439														chr1_16062107_G_A	1.56327	0.781634						chr5_33751349_A_T	0.323387	0.161694		chr22_42630958_T_A	12.1448	2.57603
				chr8_123929569_C_T	4.31979	1.67143																																																						chr17_75750818_G_A	11.3663	2.51497						chr2_47403288_A_C	2.72247	1.31439														chr15_49972642_C_T	1.56233	0.781167						chr17_10630355_C_T	0.321928	0.160964		chr22_46378595_C_T	12.1448	2.57603
				chr20_2483295_G_A	4.31743	1.67099																																																						chr17_75752487_G_A	11.3663	2.51497						chr2_63492856_C_T	2.72247	1.31439														chr3_132619490_G_C	1.56143	0.780713						chr6_167298071_G_C	0.32075	0.160375		chr3_100279683_G_T	12.1448	2.57603
				chr4_1195046_C_CTCCAACCCCGCAGCCGGCGGCCTCACCTCACAGCCGGCGGTTCCAACCCCACAGCCGGCGGT	4.28129	1.66417																																																						chr17_75756800_G_A	11.3663	2.51497						chr2_69172367_GAAAAT_G	2.72247	1.31439														chr1_197104266_A_C	1.56112	0.780558						chr10_60080569_T_C	0.319279	0.159639		chr3_122833421_C_T	12.1448	2.57603
				chr14_68880023_G_A	4.27872	1.66368																																																						chr17_75756850_C_T	11.3663	2.51497						chr2_71569929_G_C	2.72247	1.31439														chr12_108900483_G_A	1.56112	0.780558						chr11_108345884_C_T	0.319279	0.159639		chr3_12618699_C_G	12.1448	2.57603
				chr1_59554181_C_T	4.27825	1.66359																																																						chr17_75757011_G_A	11.3663	2.51497						chr2_71570697_C_T	2.72247	1.31439														chr14_24374397_G_A	1.56112	0.780558						chr11_64754024_G_A	0.319279	0.159639		chr3_126489369_C_G	12.1448	2.57603
				chr4_73258578_CG_C	4.26991	1.66201																																																						chr17_75757299_C_G	11.3663	2.51497						chr2_71681032_C_CA	2.72247	1.31439														chr14_91891236_C_T	1.56112	0.780558						chr13_38880315_C_T	0.319279	0.159639		chr3_126500084_C_T	12.1448	2.57603
				chr4_73258578_C_CG	4.26991	1.66201																																																						chr17_75758260_C_A	11.3663	2.51497						chr2_85309230_G_A	2.72247	1.31439														chr15_66119140_G_A	1.56112	0.780558						chr14_50915919_G_A	0.319279	0.159639		chr3_128901345_T_G	12.1448	2.57603
				chr22_20356695_A_AACGAGGACGCCGCCCAGGGCATC	4.26402	1.6609																																																						chr17_75758262_G_T	11.3663	2.51497						chr2_85551841_G_A	2.72247	1.31439														chr2_219640934_G_A	1.56112	0.780558						chr17_16948947_T_C	0.319279	0.159639		chr3_133759220_C_T	12.1448	2.57603
				chr18_663571_T_TCA	4.25682	1.65953																																																						chr17_75758449_C_A	11.3663	2.51497						chr2_9526220_C_A	2.72247	1.31439														chr2_70790490_G_T	1.56112	0.780558						chr17_63479092_T_C	0.319279	0.159639		chr3_136262067_T_C	12.1448	2.57603
				chr12_8222493_G_A	4.25542	1.65926																																																						chr17_75762779_G_A	11.3663	2.51497						chr2_96808651_C_T	2.72247	1.31439														chr22_37768116_G_A	1.56112	0.780558						chr19_47839492_A_G	0.319279	0.159639		chr3_142496433_A_AT	12.1448	2.57603
				chrX_38286096_TCTTC_T	4.25481	1.65914																																																						chr17_75762785_CA_C	11.3663	2.51497						chr2_96866332_C_T	2.72247	1.31439														chr3_146110405_T_C	1.56112	0.780558						chr22_37768116_G_A	0.319279	0.159639		chr3_165829893_CT_C	12.1448	2.57603
				chr18_663566_GTGTTT_G	4.23192	1.65478																																																						chr17_75763033_C_T	11.3663	2.51497						chr2_97735441_T_G	2.72247	1.31439														chr3_48573864_A_AG	1.56112	0.780558						chr6_160716758_G_A	0.319279	0.159639		chr3_180616603_CTG_C	12.1448	2.57603
				chr22_20564674_CA_C	4.21566	1.65166																																																						chr17_75763347_A_T	11.3663	2.51497						chr2_98396017_C_T	2.72247	1.31439														chr6_131624914_G_A	1.56112	0.780558						chr7_113879105_CCT_C	0.319279	0.159639		chr3_184136631_A_G	12.1448	2.57603
				chr12_132473991_TTCCTGGAAAGGGCGTGGGCAGCTCATGAACCCGGTGTCCCC_T	4.20199	1.64904																																																						chr17_75763956_A_G	11.3663	2.51497						chr3_100320891_CA_C	2.72247	1.31439														chr6_144187466_G_A	1.56112	0.780558						chrX_70259322_C_T	0.319279	0.159639		chr3_30650437_A_C	12.1448	2.57603
				chr4_79406993_T_C	4.19036	1.6468																																																						chr17_75828931_C_T	11.3663	2.51497						chr3_100876542_T_C	2.72247	1.31439														chr7_151186461_G_C	1.56112	0.780558						chr6_167296214_G_A	0.319246	0.159623		chr3_37481484_G_A	12.1448	2.57603
				chr11_640099_A_ACCCCTGCGGCCCCGACTGTGCGCCCCCCGCGCCCGGCCTTCCCCGGGGTCCCTGCGGCCCCGACTGTGCGCCCCCCGCGCCCG	4.18322	1.64543																																																						chr17_75834444_G_A	11.3663	2.51497						chr3_10290110_C_G	2.72247	1.31439														chr8_104392804_G_A	1.56112	0.780558						chr6_26090957_A_T	0.318099	0.15905		chr3_38138715_TC_T	12.1448	2.57603
				chr4_758615_TTCTTTCTCCCCGCGCGGCCCCTCTCCCGAGTTCTTCTCCTTCCGGACTCCAGGTCTTTCTCCCCGCGCGGCCCCTCTCCCGAGTTCTTCTCCTTCCGGACTCCGGGTCTTTCTCCCCTCGCGGCCCCTCTCCCGAGCTCTTCTTGCTCCGGACTCCGGGTCTTTCTCCCCGCGCGGCCCCTCTCCCGAGCTCTTCTTGCTCCGGACTCCGGGTCTTTCTCCCCGCGCGGCCCCTCTCCCGAGTTCTTCTCCTTCCGGACTCCGGG_T	4.16984	1.64284																																																						chr17_75834498_G_A	11.3663	2.51497						chr3_10358882_G_A	2.72247	1.31439														chr9_69246759_A_G	1.56112	0.780558						chr22_20242778_G_A	0.317509	0.158755		chr3_38613844_G_C	12.1448	2.57603
				chr16_14951901_AGTGTCTGCTCACTCCCCTTCCACCCTCAGCTCCACCCTCAGTGGATGATAATCTCAAGACACCTCCCGAGT_A	4.16768	1.64242																																																						chr17_75834665_G_A	11.3663	2.51497						chr3_115720839_A_C	2.72247	1.31439														chr1_22660847_G_A	1.55592	0.777961						chr2_219213284_C_T	0.317509	0.158755		chr3_4376337_C_T	12.1448	2.57603
				chr3_49691437_A_G	4.1667	1.64223																																																						chr17_75836638_C_T	11.3663	2.51497						chr3_121994214_GA_G	2.72247	1.31439														chr1_1486611_G_A	1.55446	0.777228						chr13_50945445_G_A	0.317389	0.158694		chr3_45979752_C_T	12.1448	2.57603
				chr1_196828201_G_GT	4.16474	1.64186																																																						chr17_75844271_G_A	11.3663	2.51497						chr3_122283866_C_T	2.72247	1.31439														chr3_13818966_G_A	1.55334	0.77667						chr5_149041458_A_G	0.317389	0.158694		chr3_46373741_A_G	12.1448	2.57603
				chr9_117386_GC_G	4.1554	1.64004																																																						chr17_7586942_T_TA	11.3663	2.51497						chr3_122437210_G_A	2.72247	1.31439														chr19_1037646_AC_A	1.54954	0.774771						chr19_10718391_A_G	0.316672	0.158336		chr3_46687051_G_A	12.1448	2.57603
				chr3_126499349_T_C	4.15381	1.63974																																																						chr17_7587510_T_C	11.3663	2.51497						chr3_123300280_C_T	2.72247	1.31439														chr5_149944307_C_A	1.54934	0.774669						chr8_43199541_A_G	0.316645	0.158322		chr3_4702942_C_T	12.1448	2.57603
				chr22_45328087_C_CAGGTGTGGGGAGTT	4.11929	1.63302																																																						chr17_76469749_A_AG	11.3663	2.51497						chr3_123700863_C_T	2.72247	1.31439														chr16_86578899_C_T	1.54868	0.774339						chr22_18918346_G_A	0.315614	0.157807		chr3_48564957_C_A	12.1448	2.57603
				chr7_100127523_C_G	4.11612	1.6324																																																						chr17_76471685_G_A	11.3663	2.51497						chr3_123752448_G_A	2.72247	1.31439														chr7_100952832_C_CAG	1.54687	0.773434						chr2_26461006_C_T	0.315449	0.157725		chr3_48566273_G_A	12.1448	2.57603
				chr9_128326457_CT_C	4.1099	1.63118																																																						chr17_76472823_C_T	11.3663	2.51497						chr3_124298866_G_A	2.72247	1.31439														chr21_34792311_G_GCCCC	1.54565	0.772825						chr5_173235011_G_A	0.315449	0.157725		chr3_48584557_C_G	12.1448	2.57603
				chr6_43528920_A_C	4.10005	1.62925																																																						chr17_76474387_G_A	11.3663	2.51497						chr3_12433991_A_G	2.72247	1.31439														chr8_73981153_A_G	1.54565	0.772825						chr1_62114219_G_T	0.315092	0.157546		chr3_51159296_T_C	12.1448	2.57603
				chr19_54859085_CT_C	4.07826	1.62497																																																						chr17_76474453_G_A	11.3663	2.51497						chr3_124671686_C_T	2.72247	1.31439														chr6_32519438_C_CT	1.54554	0.772769						chr20_33072737_C_T	0.315092	0.157546		chr3_52402307_T_C	12.1448	2.57603
				chr7_12369637_C_A	4.07799	1.62491																																																						chr17_76474731_G_A	11.3663	2.51497						chr3_124697613_C_T	2.72247	1.31439														chr1_1284002_C_T	1.54543	0.772717						chr13_110213999_G_A	0.314873	0.157437		chr3_53774603_C_A	12.1448	2.57603
				chr2_169584491_G_A	4.06871	1.62309																																																						chr17_76477682_G_A	11.3663	2.51497						chr3_124743992_C_T	2.72247	1.31439														chr10_28614574_C_T	1.54543	0.772717						chr5_33998826_A_G	0.314873	0.157437		chr3_55074156_C_T	12.1448	2.57603
				chr19_17286685_TG_T	4.06661	1.62267																																																						chr17_76479158_C_T	11.3663	2.51497						chr3_129519682_C_T	2.72247	1.31439														chr15_86295306_C_T	1.54543	0.772717						chr4_139889929_GC_G	0.314743	0.157371		chr3_58098810_G_A	12.1448	2.57603
				chr20_47651091_AACAG_A	4.06479	1.62231																																																						chr17_76479257_C_T	11.3663	2.51497						chr3_13875081_C_T	2.72247	1.31439														chr20_63661882_G_A	1.54543	0.772717						chr1_152312600_CACTG_C	0.313452	0.156726		chr4_1380223_G_T	12.1448	2.57603
				chr12_52073890_TGGGGAGTTCAAGGTAAGGGTGTC_T	4.054	1.62018																																																						chr17_76481460_C_T	11.3663	2.51497						chr3_148741098_T_TGGAA	2.72247	1.31439														chr3_49721944_CAG_C	1.54543	0.772717						chr10_31521854_A_C	0.311359	0.155679		chr4_140567963_G_GCATT	12.1448	2.57603
				chr3_75737024_C_A	4.04695	1.61878																																																						chr17_7673802_C_T	11.3663	2.51497						chr3_151338311_T_G	2.72247	1.31439														chr6_30731049_C_T	1.54543	0.772717						chr19_46717872_G_A	0.309288	0.154644		chr4_143698712_A_G	12.1448	2.57603
				chr5_149609696_G_A	4.03895	1.6172																																																						chr17_7701479_A_G	11.3663	2.51497						chr3_161086429_C_T	2.72247	1.31439														chr7_124746565_C_T	1.54543	0.772717						chr19_48942517_C_T	0.308287	0.154144		chr4_15570438_A_T	12.1448	2.57603
				chr6_98835104_C_CG	4.02824	1.61507																																																						chr17_7701754_G_A	11.3663	2.51497						chr3_186741546_G_A	2.72247	1.31439														chr11_72139703_C_T	1.53874	0.76937						chr3_195779658_A_AGTGT	0.306689	0.153344		chr4_20730113_C_T	12.1448	2.57603
				chr8_142542407_CAG_C	4.01777	1.61298																																																						chr17_7702542_G_C	11.3663	2.51497						chr3_187225363_C_T	2.72247	1.31439														chr14_24098214_G_A	1.53766	0.768828						chr10_15135387_T_A	0.306103	0.153052		chr4_3473445_G_C	12.1448	2.57603
				chr3_11807449_CCACT_C	4.01534	1.6125																																																						chr17_78120655_C_A	11.3663	2.51497						chr3_187262651_C_T	2.72247	1.31439														chr16_75529700_C_T	1.53675	0.768377						chr10_26088368_T_C	0.306103	0.153052		chr4_39471253_G_A	12.1448	2.57603
				chr13_113752230_GTT_G	4.01069	1.61157																																																						chr17_78125881_C_T	11.3663	2.51497						chr3_196502912_A_G	2.72247	1.31439														chr10_42429112_TCACCTTTGCTTGATATGATAATATAGTGCCAAGG_T	1.53673	0.768364						chr10_68145526_G_A	0.306103	0.153052		chr4_47515640_TC_T	12.1448	2.57603
				chr5_173608292_T_TCTTAGGAAGTGTC	4.0052	1.61048																																																						chr17_78125882_G_A	11.3663	2.51497						chr3_196503100_T_C	2.72247	1.31439														chr19_3382178_C_T	1.53485	0.767427						chr10_87743441_C_T	0.306103	0.153052		chr4_55095657_T_C	12.1448	2.57603
				chr12_123336433_C_A	4.00231	1.6099																																																						chr17_78126595_A_C	11.3663	2.51497						chr3_197675188_C_T	2.72247	1.31439														chr14_92071010_C_CTGCTGCTGCTGCTGCTGCTGCTGCTGCTGCTGCTGCTGCTGCTGCTGCTGCTGCTGCTG	1.53368	0.766841						chr11_119345538_G_A	0.306103	0.153052		chr4_55954303_T_G	12.1448	2.57603
				chr19_50825892_C_A	4.00231	1.6099																																																						chr17_78138102_AC_A	11.3663	2.51497						chr3_38566498_C_T	2.72247	1.31439														chr5_60898280_G_T	1.53331	0.766656						chr11_18285431_A_G	0.306103	0.153052		chr4_660575_G_C	12.1448	2.57603
				chr2_111788289_C_T	4.00231	1.6099																																																						chr17_78138118_G_A	11.3663	2.51497						chr3_38722376_G_GTA	2.72247	1.31439														chr6_129638576_C_T	1.53273	0.766366						chr11_44124934_C_T	0.306103	0.153052		chr5_119177440_T_A	12.1448	2.57603
				chr2_111824989_A_C	4.00231	1.6099																																																						chr17_78139161_G_A	11.3663	2.51497						chr3_45931219_A_C	2.72247	1.31439														chr16_54285540_T_G	1.53127	0.765637						chr11_61366052_G_C	0.306103	0.153052		chr5_119177443_AT_A	12.1448	2.57603
				chr5_10448263_T_A	4.00231	1.6099																																																						chr17_7845667_G_A	11.3663	2.51497						chr3_45965074_G_A	2.72247	1.31439														chr22_38300945_C_G	1.53051	0.765257						chr11_62613611_T_TG	0.306103	0.153052		chr5_126568357_C_T	12.1448	2.57603
				chr13_28049470_A_T	4	1.60944																																																						chr17_7848407_C_T	11.3663	2.51497						chr3_46676988_G_A	2.72247	1.31439														chr12_11393676_AG_A	1.52356	0.761781						chr11_64735907_G_T	0.306103	0.153052		chr5_168292251_C_A	12.1448	2.57603
				chr14_23425316_C_T	4	1.60944																																																						chr17_7894142_G_A	11.3663	2.51497						chr3_49174780_G_A	2.72247	1.31439														chr11_18296929_C_A	1.51916	0.75958						chr11_64751435_A_G	0.306103	0.153052		chr5_168292252_T_A	12.1448	2.57603
				chr17_3530157_C_T	4	1.60944																																																						chr17_78993615_C_G	11.3663	2.51497						chr3_50194888_A_C	2.72247	1.31439														chr19_40877359_A_G	1.51658	0.758288						chr11_66705834_G_A	0.306103	0.153052		chr5_168774234_C_G	12.1448	2.57603
				chr17_61780930_ATT_A	4	1.60944																																																						chr17_78995084_C_T	11.3663	2.51497						chr3_51357022_C_T	2.72247	1.31439														chr12_11091330_C_T	1.5121	0.756049						chr11_71437934_C_T	0.306103	0.153052		chr5_177608919_C_T	12.1448	2.57603
				chr17_63487067_G_A	4	1.60944																																																						chr17_78997109_CA_C	11.3663	2.51497						chr3_54386722_T_G	2.72247	1.31439														chr7_100957056_TA_T	1.50952	0.754758						chr11_73975498_A_G	0.306103	0.153052		chr5_1879775_G_C	12.1448	2.57603
				chr17_80188382_T_G	4	1.60944																																																						chr17_7906896_C_T	11.3663	2.51497						chr3_54887994_G_A	2.72247	1.31439														chr1_236739465_C_T	1.50696	0.75348						chr12_109265425_T_C	0.306103	0.153052		chr5_35873649_G_A	12.1448	2.57603
				chr2_219214456_C_T	4	1.60944																																																						chr17_79782084_C_T	11.3663	2.51497						chr3_58108515_G_A	2.72247	1.31439														chr10_117209553_GCT_G	1.50696	0.75348						chr12_52519911_C_A	0.306103	0.153052		chr5_38481635_C_T	12.1448	2.57603
				chr3_75737404_C_CTG	3.99938	1.60931																																																						chr17_79782110_C_CT	11.3663	2.51497						chr3_58201077_T_G	2.72247	1.31439														chr12_6349177_G_A	1.50696	0.75348						chr12_57205582_G_C	0.306103	0.153052		chr5_96781188_C_A	12.1448	2.57603
				chr17_68922239_TACC_T	3.99493	1.60842																																																						chr17_79783846_C_T	11.3663	2.51497						chr3_78688745_C_T	2.72247	1.31439														chr16_78164194_G_A	1.50696	0.75348						chr12_66203866_C_T	0.306103	0.153052		chr6_112119281_G_A	12.1448	2.57603
				chr13_114295404_G_GTGCTCCCCAGCTCGTCTCCAGCGGCTCTGGCCTGCTCCCCAGCTCGTCTCCAGCGGCTCTGGCC	3.99266	1.60797																																																						chr17_79784726_G_T	11.3663	2.51497						chr3_9047396_C_T	2.72247	1.31439														chr17_50079176_C_T	1.50696	0.75348						chr12_80708563_T_A	0.306103	0.153052		chr6_116120793_TGGGCCAGCCTCTCCATTGTGTCC_T	12.1448	2.57603
				chr13_113346077_AG_A	3.98991	1.60742																																																						chr17_79784843_C_T	11.3663	2.51497						chr3_9697799_C_T	2.72247	1.31439														chr9_91724209_G_A	1.50696	0.75348						chr12_9181030_G_A	0.306103	0.153052		chr6_117301041_GA_G	12.1448	2.57603
				chr1_150266193_G_C	3.98393	1.60622																																																						chr17_79835343_G_C	11.3663	2.51497						chr3_9697866_TGTAA_T	2.72247	1.31439														chr21_34449516_CCGTCACTGCTGCGGGGGGACCTGCGGGCCAGGCCCGACATGTTGCCACCCTGCTGAACTGTCTCCTGCCACAGCTTGGTCAGAAAGGG_C	1.50616	0.753082						chr13_38689181_C_T	0.306103	0.153052		chr6_129481294_G_A	12.1448	2.57603
				chr17_41054930_C_T	3.98186	1.6058																																																						chr17_80049951_C_T	11.3663	2.51497						chr3_9877118_C_T	2.72247	1.31439														chr15_45160943_G_A	1.50479	0.752396						chr14_31673385_G_A	0.306103	0.153052		chr6_131886672_A_G	12.1448	2.57603
				chr6_52792786_G_A	3.97991	1.60541																																																						chr17_80089867_G_A	11.3663	2.51497						chr4_108032289_G_T	2.72247	1.31439														chr20_47651085_AGC_A	1.50396	0.751981						chr14_44504999_AGCTGGTGGAGGCTGAACTTCAGCGGGGGCCTCCTCAGCTGGTGGAGGCTGAACTTCAGC_A	0.306103	0.153052		chr6_135442656_A_C	12.1448	2.57603
				chr1_93218516_CT_C	3.97742	1.60491																																																						chr17_80108488_G_C	11.3663	2.51497						chr4_137531631_C_T	2.72247	1.31439														chr4_78267337_G_A	1.50206	0.751028						chr14_75041640_T_A	0.306103	0.153052		chr6_158665525_C_CG	12.1448	2.57603
				chr14_50468714_A_G	3.973	1.60402																																																						chr17_80108507_C_T	11.3663	2.51497						chr4_143697915_CACTT_C	2.72247	1.31439														chr2_240682382_GC_G	1.49881	0.749403						chr14_91273625_A_G	0.306103	0.153052		chr6_36270484_G_A	12.1448	2.57603
				chr12_121579943_CAAAA_C	3.97223	1.60387																																																						chr17_80111985_G_A	11.3663	2.51497						chr4_154584170_GA_G	2.72247	1.31439														chr17_16948947_T_C	1.49719	0.748593						chr14_91877621_G_A	0.306103	0.153052		chr6_42960787_G_C	12.1448	2.57603
				chr11_65379542_C_T	3.9703	1.60348																																																						chr17_80112019_G_A	11.3663	2.51497						chr4_158706254_G_C	2.72247	1.31439														chr7_117536576_A_G	1.49719	0.748593						chr15_39589994_G_A	0.306103	0.153052		chr6_43044883_A_C	12.1448	2.57603
				chr11_4594757_A_C	3.96578	1.60257																																																						chr17_8012472_G_A	11.3663	2.51497						chr4_166065801_G_A	2.72247	1.31439														chr12_20855146_T_TAATTG	1.49185	0.745927						chr15_65922452_C_T	0.306103	0.153052		chr6_43778466_C_T	12.1448	2.57603
				chr11_64232499_C_T	3.96578	1.60257																																																						chr17_8014000_G_A	11.3663	2.51497						chr4_1841525_G_A	2.72247	1.31439														chr5_168724422_G_A	1.49185	0.745927						chr15_65980849_G_T	0.306103	0.153052		chr6_46712269_C_G	12.1448	2.57603
				chr13_102791046_C_T	3.96578	1.60257																																																						chr17_8014965_A_G	11.3663	2.51497						chr4_186534278_G_A	2.72247	1.31439														chr4_758811_TTG_T	1.4905	0.745248						chr16_16163159_G_A	0.306103	0.153052		chr6_70232682_C_T	12.1448	2.57603
				chr14_24187443_C_T	3.96578	1.60257																																																						chr17_8014987_T_C	11.3663	2.51497						chr4_3013742_C_CA	2.72247	1.31439														chr8_143567371_G_GC	1.48883	0.744415						chr16_2106458_G_A	0.306103	0.153052		chr6_72183038_G_T	12.1448	2.57603
				chr15_42142138_G_C	3.96578	1.60257																																																						chr17_8015356_T_C	11.3663	2.51497						chr4_40349312_G_A	2.72247	1.31439														chr5_96889375_CTCTT_C	1.48858	0.744289						chr16_31487764_G_A	0.306103	0.153052		chr6_85450381_T_C	12.1448	2.57603
				chr15_54015272_A_ATGATACGGC	3.96578	1.60257																																																						chr17_8015782_G_A	11.3663	2.51497						chr4_43030518_G_A	2.72247	1.31439														chr12_52471232_C_T	1.48699	0.743494						chr16_8569874_G_T	0.306103	0.153052		chr7_101213163_G_A	12.1448	2.57603
				chr15_54015280_AGCTT_A	3.96578	1.60257																																																						chr17_8015841_C_T	11.3663	2.51497						chr4_47595861_G_A	2.72247	1.31439														chr20_57565383_G_A	1.48543	0.742713						chr17_10547491_G_A	0.306103	0.153052		chr7_103420777_C_A	12.1448	2.57603
				chr15_54015288_AAAATTTG_A	3.96578	1.60257																																																						chr17_8016010_A_G	11.3663	2.51497						chr4_47623694_C_T	2.72247	1.31439														chr6_17608280_C_T	1.48543	0.742713						chr17_18340762_G_A	0.306103	0.153052		chr7_116795752_G_A	12.1448	2.57603
				chr15_71899864_C_G	3.96578	1.60257																																																						chr17_80214284_C_T	11.3663	2.51497						chr4_5640585_C_T	2.72247	1.31439														chr1_13116086_G_C	1.48368	0.74184						chr17_50194380_C_T	0.306103	0.153052		chr7_117784413_G_C	12.1448	2.57603
				chr15_94470350_TCCCC_T	3.96578	1.60257																																																						chr17_80369530_C_T	11.3663	2.51497						chr4_71440647_G_A	2.72247	1.31439														chr12_49005349_G_C	1.48368	0.74184						chr18_12329645_G_A	0.306103	0.153052		chr7_128396659_G_C	12.1448	2.57603
				chr19_57445372_C_CA	3.96578	1.60257																																																						chr17_80383768_AC_A	11.3663	2.51497						chr4_76739086_C_T	2.72247	1.31439														chr16_88715642_G_A	1.48368	0.74184						chr18_22200789_G_T	0.306103	0.153052		chr7_128854160_A_C	12.1448	2.57603
				chr1_233354958_G_A	3.96578	1.60257																																																						chr17_80625706_G_A	11.3663	2.51497						chr4_8607321_C_T	2.72247	1.31439														chr19_13756204_C_G	1.48368	0.74184						chr19_17832681_G_A	0.306103	0.153052		chr7_139911239_G_T	12.1448	2.57603
				chr22_40407841_G_A	3.96578	1.60257																																																						chr17_8086166_G_A	11.3663	2.51497						chr4_8612094_G_A	2.72247	1.31439														chr20_845484_C_T	1.48368	0.74184						chr19_18783068_C_T	0.306103	0.153052		chr7_143291664_A_G	12.1448	2.57603
				chr4_36124946_C_A	3.96578	1.60257																																																						chr17_80883878_G_T	11.3663	2.51497						chr5_112839667_C_T	2.72247	1.31439														chr6_80007991_AGTTT_A	1.48368	0.74184						chr19_45775003_G_A	0.306103	0.153052		chr7_257019_C_T	12.1448	2.57603
				chr4_56964489_G_A	3.96578	1.60257																																																						chr17_80885011_C_T	11.3663	2.51497						chr5_119149758_C_A	2.72247	1.31439														chr12_80219861_G_A	1.47705	0.738524						chr19_51030792_C_T	0.306103	0.153052		chr7_257056_C_T	12.1448	2.57603
				chr6_167914259_G_A	3.96578	1.60257																																																						chr17_80885012_G_A	11.3663	2.51497						chr5_119526013_A_T	2.72247	1.31439														chr10_124994609_GCAAGTAGGGGTCATAAAATATGACGCTGAATC_G	1.47616	0.738078						chr19_5893144_C_A	0.306103	0.153052		chr7_33152713_T_C	12.1448	2.57603
				chr6_30552644_G_A	3.96578	1.60257																																																						chr17_80960133_G_A	11.3663	2.51497						chr5_1208761_C_T	2.72247	1.31439														chr10_647777_GCA_G	1.47405	0.737023						chr1_114673738_C_T	0.306103	0.153052		chr7_76302746_C_T	12.1448	2.57603
				chr6_83253682_C_T	3.96578	1.60257																																																						chr17_80963011_GC_G	11.3663	2.51497						chr5_1242865_T_C	2.72247	1.31439														chr9_137102871_T_TACAC	1.47057	0.735284						chr1_147264452_G_A	0.306103	0.153052		chr7_82014445_T_C	12.1448	2.57603
				chr7_150520034_GA_G	3.96578	1.60257																																																						chr17_8104200_A_G	11.3663	2.51497						chr5_126595164_GC_G	2.72247	1.31439														chr6_348195_G_A	1.46962	0.734811						chr1_16997107_G_A	0.306103	0.153052		chr7_94427849_C_T	12.1448	2.57603
				chr7_5316000_G_A	3.96578	1.60257																																																						chr17_8109969_C_T	11.3663	2.51497						chr5_128277951_T_C	2.72247	1.31439														chr5_177090531_G_A	1.46949	0.734743						chr1_20709798_C_T	0.306103	0.153052		chr8_104466764_C_A	12.1448	2.57603
				chr8_10529656_T_G	3.96578	1.60257																																																						chr17_8109986_G_T	11.3663	2.51497						chr5_128349978_C_T	2.72247	1.31439														chr3_195783381_GTC_G	1.46809	0.734044						chr1_21828408_G_A	0.306103	0.153052		chr8_139910209_C_T	12.1448	2.57603
				chr14_77027444_GC_G	3.96201	1.60181																																																						chr17_8110195_A_T	11.3663	2.51497						chr5_132640769_G_A	2.72247	1.31439														chr1_21445086_GA_G	1.4679	0.733949						chr1_226390561_G_A	0.306103	0.153052		chr8_143576721_C_T	12.1448	2.57603
				chr1_26952098_A_G	3.96128	1.60166																																																						chr17_8112148_C_T	11.3663	2.51497						chr5_134608443_C_T	2.72247	1.31439														chr19_4180588_C_T	1.46494	0.732471						chr1_45508806_G_C	0.306103	0.153052		chr8_143916233_G_A	12.1448	2.57603
				chr7_44766203_T_TGC	3.96128	1.60166																																																						chr17_8123062_C_G	11.3663	2.51497						chr5_13692016_G_A	2.72247	1.31439														chr13_114295372_G_GTGCTCCCCAGCTCGTCTCCAGCGGCTCTGGCC	1.46134	0.73067						chr1_46405737_G_A	0.306103	0.153052		chr8_143916236_G_A	12.1448	2.57603
				chr8_144545397_CT_C	3.96128	1.60166																																																						chr17_8142345_C_T	11.3663	2.51497						chr5_139325430_T_TCAGCAGCAGCAAA	2.72247	1.31439														chr1_11923295_C_T	1.46017	0.730086						chr20_49507979_C_T	0.306103	0.153052		chr8_143918479_G_A	12.1448	2.57603
				chr17_48551120_GC_G	3.9557	1.60054																																																						chr17_8142796_C_A	11.3663	2.51497						chr5_140683138_C_T	2.72247	1.31439														chr19_1037717_G_A	1.45897	0.729485						chr20_59019556_TG_T	0.306103	0.153052		chr8_143933076_C_T	12.1448	2.57603
				chr12_132473417_G_GT	3.95411	1.60022																																																						chr17_8143358_G_A	11.3663	2.51497						chr5_140695583_C_T	2.72247	1.31439														chr2_162277580_C_A	1.45689	0.728443						chr21_33262686_C_A	0.306103	0.153052		chr8_144413281_G_A	12.1448	2.57603
				chr11_1950969_C_T	3.95232	1.59986																																																						chr17_8146929_C_T	11.3663	2.51497						chr5_141528563_G_A	2.72247	1.31439														chr19_1037719_G_T	1.45494	0.727468						chr21_34792300_C_CGGGGGGG	0.306103	0.153052		chr8_18061718_T_C	12.1448	2.57603
				chrX_119470514_G_C	3.95232	1.59986																																																						chr17_8147487_G_T	11.3663	2.51497						chr5_14482660_C_T	2.72247	1.31439														chr12_51299237_C_T	1.45444	0.727221						chr22_50627165_C_T	0.306103	0.153052		chr8_30696390_C_T	12.1448	2.57603
				chr17_29094090_C_T	3.94786	1.59896																																																						chr17_8147815_G_A	11.3663	2.51497						chr5_149010272_G_A	2.72247	1.31439														chr1_948503_T_C	1.45333	0.726666						chr2_210637824_T_A	0.306103	0.153052		chr8_39922559_G_T	12.1448	2.57603
				chr12_9971688_G_A	3.94342	1.59806																																																						chr17_8148664_C_T	11.3663	2.51497						chr5_149883526_T_C	2.72247	1.31439														chr12_53027854_G_A	1.45333	0.726666						chr2_211428453_T_C	0.306103	0.153052		chr8_39922644_C_T	12.1448	2.57603
				chr1_170167735_T_C	3.94342	1.59806																																																						chr17_81511217_G_A	11.3663	2.51497						chr5_149884551_C_T	2.72247	1.31439														chr22_24184816_CT_C	1.45333	0.726666						chr2_84433399_G_T	0.306103	0.153052		chr8_41714227_C_T	12.1448	2.57603
				chr1_33557880_C_T	3.94342	1.59806																																																						chr17_81528731_G_A	11.3663	2.51497						chr5_149944375_C_T	2.72247	1.31439														chr1_159205704_C_T	1.45212	0.726059						chr3_100320891_C_CA	0.306103	0.153052		chr8_47826688_AG_A	12.1448	2.57603
				chr2_241816248_C_T	3.94342	1.59806																																																						chr17_81528793_T_C	11.3663	2.51497						chr5_149944400_C_T	2.72247	1.31439														chr11_46869126_T_A	1.45013	0.725064						chr3_134546147_A_G	0.306103	0.153052		chr8_72038974_C_T	12.1448	2.57603
				chr7_55537524_G_A	3.94342	1.59806																																																						chr17_81536586_CG_C	11.3663	2.51497						chr5_149981599_A_T	2.72247	1.31439														chr3_195781578_AG_A	1.448	0.723999						chr3_139352701_C_T	0.306103	0.153052		chr9_104903669_C_CA	12.1448	2.57603
				chr1_148556832_C_CCCTT	3.93016	1.59537																																																						chr17_81810891_C_A	11.3663	2.51497						chr5_159323176_T_A	2.72247	1.31439														chr11_89875823_GT_G	1.44726	0.723628						chr3_184242883_C_T	0.306103	0.153052		chr9_121023481_A_G	12.1448	2.57603
				chr1_148556835_TACTA_T	3.93016	1.59537																																																						chr17_81812248_T_A	11.3663	2.51497						chr5_168414424_C_T	2.72247	1.31439														chr19_1037807_G_GAC	1.44726	0.723628						chr3_184315839_T_TCCCCCCCCCCCCC	0.306103	0.153052		chr9_124503074_C_T	12.1448	2.57603
				chr18_62070463_CAG_C	3.92055	1.59342																																																						chr17_81812902_G_A	11.3663	2.51497						chr5_168817354_G_A	2.72247	1.31439														chr19_10096232_C_T	1.4468	0.7234						chr3_191389599_A_G	0.306103	0.153052		chr9_133066559_G_T	12.1448	2.57603
				chr11_31789912_C_CTTTTT	3.91819	1.59294																																																						chr17_81935434_A_ATG	11.3663	2.51497						chr5_177090512_C_T	2.72247	1.31439														chr12_52949285_G_T	1.44606	0.723031						chr3_38581002_C_T	0.306103	0.153052		chr9_133436884_GCCAGCCGCTGCGCTCCTCCCCTGGCGGCGCCTCCTTCTACCACT_G	12.1448	2.57603
				chr22_50674502_GC_G	3.91073	1.59142																																																						chr17_82052400_GGCACGGCCGGGGAC_G	11.3663	2.51497						chr5_178989118_G_A	2.72247	1.31439														chr4_102911454_G_A	1.44575	0.722877						chr3_51381547_A_AGGGGAGCAGTGAGGGGCAAC	0.306103	0.153052		chr9_136433259_A_G	12.1448	2.57603
				chr11_74698676_TACACACAC_T	3.89414	1.58804																																																						chr17_82052421_C_CT	11.3663	2.51497						chr5_180609018_C_A	2.72247	1.31439														chr9_137102964_GCTTTTGCAGGCGTGCAGGTCGGTGGTCTTACATTCATA_G	1.44548	0.722739						chr4_140567973_T_C	0.306103	0.153052		chr9_136504793_C_T	12.1448	2.57603
				chr12_9253643_GC_G	3.88838	1.58686																																																						chr17_82054590_C_T	11.3663	2.51497						chr5_36955600_C_G	2.72247	1.31439														chr2_233147519_G_A	1.44478	0.722392						chr4_39244515_G_A	0.306103	0.153052		chr9_137457826_C_T	12.1448	2.57603
				chr13_87627759_T_TACAC	3.8581	1.58065																																																						chr17_82056954_C_T	11.3663	2.51497						chr5_37138801_T_C	2.72247	1.31439														chrX_49030213_G_A	1.44478	0.722392						chr5_149833497_C_A	0.306103	0.153052		chr9_33120603_C_T	12.1448	2.57603
				chr9_137102287_A_ACG	3.84273	1.57748																																																						chr17_82079472_C_T	11.3663	2.51497						chr5_37333593_G_A	2.72247	1.31439														chr4_758814_C_CCT	1.44369	0.721847						chr5_157055361_CT_C	0.306103	0.153052		chr9_35802798_G_C	12.1448	2.57603
				chr19_54729540_CAG_C	3.83265	1.5754																																																						chr17_82079568_C_T	11.3663	2.51497						chr5_71604432_T_A	2.72247	1.31439														chr4_159355888_A_C	1.44258	0.721288						chr5_157481924_G_A	0.306103	0.153052		chr9_36236853_G_T	12.1448	2.57603
				chr19_54729543_G_GCA	3.83265	1.5754																																																						chr17_82081281_C_T	11.3663	2.51497						chr5_76562544_C_T	2.72247	1.31439														chr2_178447482_G_GT	1.44137	0.720684						chr5_161701676_G_A	0.306103	0.153052		chr9_37002667_G_C	12.1448	2.57603
				chr19_48442647_GC_G	3.82828	1.57449																																																						chr17_82081300_GCC_G	11.3663	2.51497						chr5_77344929_C_G	2.72247	1.31439														chr3_195781583_TGGTGA_T	1.44121	0.720604						chr5_178986132_G_A	0.306103	0.153052		chr9_3898819_T_G	12.1448	2.57603
				chr22_24523679_G_A	3.82782	1.57439																																																						chr17_82092713_T_G	11.3663	2.51497						chr5_78839427_C_G	2.72247	1.31439														chr10_71779376_T_C	1.44057	0.720286						chr5_40955428_G_C	0.306103	0.153052		chrX_135906419_GT_G	12.1448	2.57603
				chr11_64778162_AG_A	3.82646	1.57411																																																						chr17_8229942_C_T	11.3663	2.51497						chr5_79044546_C_CA	2.72247	1.31439														chr2_232024329_C_T	1.44057	0.720286						chr5_42718970_C_T	0.306103	0.153052		chrX_154366197_AC_A	12.1448	2.57603
				chr12_40479476_T_A	3.81751	1.57226																																																						chr17_8234520_G_A	11.3663	2.51497						chr5_83553463_G_A	2.72247	1.31439														chr22_39350017_G_C	1.44057	0.720286						chr5_96803547_CG_C	0.306103	0.153052		chrX_19460129_TA_T	12.1448	2.57603
				chr19_10565811_G_GC	3.81124	1.57096																																																						chr17_8234555_AG_A	11.3663	2.51497						chr5_90637776_T_A	2.72247	1.31439														chr6_32088863_C_T	1.44057	0.720286						chr6_35082754_G_T	0.306103	0.153052		chrX_31071777_CA_C	12.1448	2.57603
				chr17_44748930_CA_C	3.79786	1.56817																																																						chr17_8235131_TC_T	11.3663	2.51497						chr5_90692782_C_T	2.72247	1.31439														chr15_82282120_C_T	1.43961	0.719806						chr6_42232907_G_C	0.306103	0.153052		chrX_32389610_C_T	12.1448	2.57603
				chr2_73916681_TG_T	3.79658	1.5679																																																						chr17_8235216_G_A	11.3663	2.51497						chr5_90965491_A_G	2.72247	1.31439														chr17_41097995_A_T	1.43733	0.718664						chr6_70271668_C_T	0.306103	0.153052		chr1_100196319_C_G	12.1447	2.57602
				chr17_80090147_C_A	3.79486	1.56755																																																						chr17_8235851_G_A	11.3663	2.51497						chr5_96410934_C_T	2.72247	1.31439														chr15_41565109_G_A	1.43652	0.718259						chr7_122101384_G_C	0.306103	0.153052		chr1_112929278_A_T	12.1447	2.57602
				chr15_28704216_ACT_A	3.79363	1.56729																																																						chr17_8289376_C_G	11.3663	2.51497						chr5_96883889_C_T	2.72247	1.31439														chr14_102263573_C_T	1.43649	0.718244						chr7_150950148_GCCCGCCCCCCACCCCATACCCA_G	0.306103	0.153052		chr1_114674076_C_T	12.1447	2.57602
				chr8_69658864_C_T	3.78598	1.56569																																																						chr17_8289383_G_A	11.3663	2.51497						chr6_107897675_C_T	2.72247	1.31439														chr20_33443334_C_G	1.4361	0.71805						chr7_34848582_T_C	0.306103	0.153052		chr1_154590366_C_T	12.1447	2.57602
				chr2_73916742_GC_G	3.78502	1.56549																																																						chr17_8289475_GTAAGCATCCTGAC_G	11.3663	2.51497						chr6_10808834_T_A	2.72247	1.31439														chr3_184315849_T_C	1.4361	0.71805						chr7_66638299_C_T	0.306103	0.153052		chr1_161223039_G_A	12.1447	2.57602
				chr7_29064499_T_C	3.7753	1.56346																																																						chr17_8884751_C_T	11.3663	2.51497						chr6_128005227_C_T	2.72247	1.31439														chr16_29879885_C_T	1.43557	0.717787						chr7_92517406_AT_A	0.306103	0.153052		chr1_18691781_T_C	12.1447	2.57602
				chr1_97579893_G_C	3.76379	1.56104																																																						chr17_8909160_T_G	11.3663	2.51497						chr6_135199016_G_C	2.72247	1.31439														chr3_49691437_A_G	1.43544	0.717719						chr7_96146654_C_T	0.306103	0.153052		chr1_203186340_CA_C	12.1447	2.57602
				chr3_10177883_C_A	3.74468	1.55702																																																						chr18_10471840_GT_G	11.3663	2.51497						chr6_144482263_A_C	2.72247	1.31439														chr10_67884770_GC_G	1.4344	0.717201						chr8_132911467_A_T	0.306103	0.153052		chr1_20704729_G_A	12.1447	2.57602
				chr2_88452443_C_CG	3.74424	1.55693																																																						chr18_10485594_C_T	11.3663	2.51497						chr6_152502700_T_C	2.72247	1.31439														chr12_132062548_A_AG	1.43342	0.716708						chr8_42349041_A_G	0.306103	0.153052		chr1_228362689_A_AG	12.1447	2.57602
				chr19_12876102_C_G	3.73877	1.55578																																																						chr18_22968856_G_A	11.3663	2.51497						chr6_154091101_C_T	2.72247	1.31439														chr6_32522102_CTG_C	1.43258	0.716291						chr8_52674228_A_C	0.306103	0.153052		chr1_22896427_C_T	12.1447	2.57602
				chr15_90225710_C_T	3.72166	1.55216																																																						chr18_22993279_CTG_C	11.3663	2.51497						chr6_161973401_C_T	2.72247	1.31439														chr15_20534668_CTT_C	1.43114	0.715571						chr9_114478723_G_A	0.306103	0.153052		chr1_240438162_A_C	12.1447	2.57602
				chr8_97931370_C_T	3.71403	1.55054																																																						chr18_23534520_T_C	11.3663	2.51497						chr6_35081016_C_T	2.72247	1.31439														chr1_114397764_G_T	1.42999	0.714994						chr9_130499545_G_A	0.306103	0.153052		chr1_34904644_C_T	12.1447	2.57602
				chr6_50715296_T_C	3.70925	1.54953																																																						chr18_23758513_T_G	11.3663	2.51497						chr6_36291439_C_T	2.72247	1.31439														chr1_228157738_A_AGGGGGGGGGGGGGGGGGG	1.42999	0.714994						chr9_69248196_G_A	0.306103	0.153052		chr1_40260924_A_G	12.1447	2.57602
				chr10_21517062_TG_T	3.6744	1.5421																																																						chr18_23773503_A_G	11.3663	2.51497						chr6_39925728_C_T	2.72247	1.31439														chr1_228299475_CAT_C	1.42999	0.714994						chr9_99218130_G_GTCA	0.306103	0.153052		chr1_40831244_T_C	12.1447	2.57602
				chr9_117526_C_A	3.6744	1.5421																																																						chr18_23833901_C_CA	11.3663	2.51497						chr6_39925765_C_T	2.72247	1.31439														chr13_110719619_C_T	1.42999	0.714994						chr9_33798560_G_T	0.303616	0.151808		chr1_44822479_C_T	12.1447	2.57602
				chr10_124994542_C_T	3.6474	1.53631																																																						chr18_23909258_G_A	11.3663	2.51497						chr6_42704568_C_T	2.72247	1.31439														chr16_68158019_A_G	1.42999	0.714994						chr22_26027319_C_T	0.30284	0.15142		chr1_45508804_AG_A	12.1447	2.57602
				chr3_184106304_G_T	3.63941	1.53459																																																						chr18_31071657_T_TTTTTTAA	11.3663	2.51497						chr6_43132538_G_A	2.72247	1.31439														chr17_21415754_A_T	1.42999	0.714994						chr10_67884768_C_CGGGGGGGGGGGGGGGG	0.302563	0.151281		chr1_53211167_G_A	12.1447	2.57602
				chr11_56375779_T_TGA	3.63205	1.533																																																						chr18_31071659_G_GA	11.3663	2.51497						chr6_43141791_G_A	2.72247	1.31439														chr2_160195535_C_T	1.42999	0.714994						chr10_67884768_C_CGGGGGGGGGGGGGGGGG	0.302563	0.151281		chr1_74489195_C_A	12.1447	2.57602
				chr11_56375783_AGT_A	3.63205	1.533																																																						chr18_31071662_C_CG	11.3663	2.51497						chr6_43583060_G_T	2.72247	1.31439														chr3_52145939_G_A	1.42999	0.714994						chr12_40485404_C_CAG	0.301752	0.150876		chr1_94475625_A_G	12.1447	2.57602
				chr19_12275986_G_A	3.62489	1.53145																																																						chr18_31071672_GCC_G	11.3663	2.51497						chr6_44282544_G_A	2.72247	1.31439														chr7_108225645_C_T	1.42999	0.714994						chr11_45922911_T_G	0.30117	0.150585		chr10_100984861_CCCCA_C	12.1447	2.57602
				chr1_110674431_CG_C	3.61667	1.52967																																																						chr18_31071675_AATCCTTG_A	11.3663	2.51497						chr6_44302059_C_A	2.72247	1.31439														chr7_151235497_G_A	1.42999	0.714994						chr1_223004630_G_A	0.30117	0.150585		chr10_101011707_A_G	12.1447	2.57602
				chr9_110156475_G_A	3.61631	1.5296																																																						chr18_31074895_C_T	11.3663	2.51497						chr6_56625236_C_T	2.72247	1.31439														chr7_157621454_G_A	1.42999	0.714994						chr16_81127868_G_GTACTGCCAAGCCTGGGGAAAGC	0.301159	0.15058		chr10_104041315_G_A	12.1447	2.57602
				chr6_31498237_CT_C	3.61369	1.52903																																																						chr18_31326893_A_T	11.3663	2.51497						chr6_56627275_C_T	2.72247	1.31439														chr8_13095130_T_C	1.42999	0.714994						chr1_18877614_T_C	0.300305	0.150153		chr10_30336861_C_T	12.1447	2.57602
				chr6_35805713_C_T	3.60543	1.52724																																																						chr18_3134725_C_T	11.3663	2.51497						chr6_57210367_T_A	2.72247	1.31439														chr8_144057319_G_A	1.42999	0.714994						chr9_117696_G_A	0.299786	0.149893		chr10_60134369_G_A	12.1447	2.57602
				chr12_56347190_C_CT	3.60308	1.52673																																																						chr18_31354417_G_A	11.3663	2.51497						chr6_64066348_TA_T	2.72247	1.31439														chr8_19405979_G_A	1.42999	0.714994						chr10_112417858_G_A	0.298628	0.149314		chr10_87743625_A_G	12.1447	2.57602
				chr2_19937945_G_A	3.60133	1.52635																																																						chr18_3457648_C_T	11.3663	2.51497						chr6_64590584_A_T	2.72247	1.31439														chr8_21912236_G_A	1.42999	0.714994						chr12_88125356_C_T	0.297943	0.148972		chr10_98641852_G_A	12.1447	2.57602
				chr15_81147297_C_A	3.59742	1.52549																																																						chr18_34820884_C_T	11.3663	2.51497						chr6_73479953_A_G	2.72247	1.31439														chr6_32580249_G_C	1.42986	0.71493						chr6_35805713_C_T	0.297386	0.148693		chr11_10305678_A_G	12.1447	2.57602
				chr1_20717514_C_T	3.58825	1.5235																																																						chr18_36156574_C_T	11.3663	2.51497						chr6_7585411_T_C	2.72247	1.31439														chr20_41345984_C_T	1.42965	0.714825						chr12_55320622_C_CA	0.296976	0.148488		chr11_103399708_C_T	12.1447	2.57602
				chr8_143872741_AG_A	3.57984	1.52166																																																						chr18_36200026_T_A	11.3663	2.51497						chr6_89265753_CG_C	2.72247	1.31439														chr19_1037809_CCG_C	1.42936	0.714681						chr1_172462246_G_A	0.296767	0.148383		chr11_12008455_TC_T	12.1447	2.57602
				chr6_31271151_TCA_T	3.57348	1.52027																																																						chr18_36260123_CT_C	11.3663	2.51497						chr6_89803470_G_A	2.72247	1.31439														chr6_80007991_AGTTTT_A	1.42535	0.712677						chr12_109227437_G_A	0.29624	0.14812		chr11_1251465_G_GA	12.1447	2.57602
				chr9_39078807_TG_T	3.57096	1.51972																																																						chr18_36260126_T_C	11.3663	2.51497						chr7_100605175_G_C	2.72247	1.31439														chr12_52287619_C_T	1.42531	0.712653						chr2_27449704_C_T	0.295456	0.147728		chr11_16046627_G_A	12.1447	2.57602
				chr6_31271154_G_GTC	3.56839	1.51916																																																						chr18_46477696_G_A	11.3663	2.51497						chr7_100626815_G_A	2.72247	1.31439														chr12_931231_C_T	1.42531	0.712653						chr12_8405890_T_TGACCAGA	0.294202	0.147101		chr11_47350113_C_T	12.1447	2.57602
				chr12_132062550_AGC_A	3.56071	1.51748																																																						chr18_46521199_G_T	11.3663	2.51497						chr7_100767879_G_GT	2.72247	1.31439														chr18_49837557_G_A	1.42531	0.712653						chr6_32530124_C_T	0.294164	0.147082		chr11_66369426_A_C	12.1447	2.57602
				chr17_42991532_C_G	3.553	1.51579																																																						chr18_46524828_CCAGT_C	11.3663	2.51497						chr7_101216492_C_T	2.72247	1.31439														chr19_15885975_C_T	1.42531	0.712653						chr20_45420368_C_T	0.293991	0.146996		chr11_70473395_G_A	12.1447	2.57602
				chr19_12930473_G_A	3.553	1.51579																																																						chr18_46541859_C_T	11.3663	2.51497						chr7_107695984_G_A	2.72247	1.31439														chr2_227355762_G_A	1.42531	0.712653						chr3_170498735_C_T	0.293991	0.146996		chr11_77158302_G_A	12.1447	2.57602
				chr19_17532279_G_A	3.553	1.51579																																																						chr18_46542777_G_A	11.3663	2.51497						chr7_111900467_T_G	2.72247	1.31439														chr4_3074938_A_ACCGCC	1.42531	0.712653						chr4_106242510_T_A	0.293991	0.146996		chr11_77162134_G_A	12.1447	2.57602
				chr6_155276000_G_A	3.553	1.51579																																																						chr18_47100270_C_A	11.3663	2.51497						chr7_117530990_A_G	2.72247	1.31439														chr6_73756680_A_G	1.42531	0.712653						chr1_196994128_C_CA	0.293047	0.146523		chr11_793550_C_T	12.1447	2.57602
				chr7_87349142_T_C	3.553	1.51579																																																						chr18_49843344_T_C	11.3663	2.51497						chr7_117587738_G_A	2.72247	1.31439														chr3_185491625_C_T	1.42511	0.712556						chr3_14178465_CCCT_C	0.29257	0.146285		chr12_108800778_A_G	12.1447	2.57602
				chr9_135501910_T_A	3.553	1.51579																																																						chr18_49864203_C_T	11.3663	2.51497						chr7_117767112_C_T	2.72247	1.31439														chr6_80007996_T_TCCCCC	1.42511	0.712556						chr22_50697558_T_TGGAG	0.29199	0.145995		chr12_23563290_T_A	12.1447	2.57602
				chr4_102901247_G_A	3.55202	1.51557																																																						chr18_49864247_T_C	11.3663	2.51497						chr7_128029172_G_A	2.72247	1.31439														chr7_100958304_G_A	1.42416	0.712082						chr17_80090157_C_T	0.291766	0.145883		chr12_49295414_C_T	12.1447	2.57602
				chr15_43007204_G_A	3.5509	1.51533																																																						chr18_49902611_G_A	11.3663	2.51497						chr7_128395003_G_A	2.72247	1.31439														chr11_71833231_TC_T	1.42198	0.710992						chr20_46728237_C_T	0.291451	0.145725		chr12_53428998_C_T	12.1447	2.57602
				chr12_132062553_AGCAG_A	3.5502	1.51517																																																						chr18_49904772_C_T	11.3663	2.51497						chr7_128842672_C_G	2.72247	1.31439														chr1_231266158_C_G	1.42033	0.710166						chr11_17527316_C_T	0.291278	0.145639		chr12_57037567_A_G	12.1447	2.57602
				chr20_41349158_GC_G	3.55006	1.51514																																																						chr18_49906506_C_T	11.3663	2.51497						chr7_128842895_G_A	2.72247	1.31439														chr11_31603796_G_A	1.42033	0.710166						chr2_201209348_TGCCAAGG_T	0.29045	0.145225		chr12_6056958_C_T	12.1447	2.57602
				chr20_44341309_TG_T	3.54962	1.51504																																																						chr18_49906540_G_A	11.3663	2.51497						chr7_128848044_A_G	2.72247	1.31439														chr15_99105665_C_T	1.42033	0.710166						chr6_32581836_G_A	0.289194	0.144597		chr12_66349209_A_G	12.1447	2.57602
				chr3_148879827_G_A	3.54962	1.51504																																																						chr18_49906564_C_T	11.3663	2.51497						chr7_128852651_A_C	2.72247	1.31439														chr19_45766066_G_A	1.42033	0.710166						chr1_976215_A_G	0.288268	0.144134		chr12_7209162_C_A	12.1447	2.57602
				chr14_74763605_C_T	3.54625	1.5143																																																						chr18_49974458_G_A	11.3663	2.51497						chr7_130400162_G_A	2.72247	1.31439														chr4_55094936_C_T	1.42033	0.710166						chr8_18222606_C_T	0.287822	0.143911		chr13_48001201_CG_C	12.1447	2.57602
				chr1_18877614_T_A	3.53605	1.51206																																																						chr18_49974471_G_A	11.3663	2.51497						chr7_134448053_G_T	2.72247	1.31439														chr5_1879813_C_T	1.42033	0.710166						chr14_24210671_C_T	0.286307	0.143153		chr13_94306104_G_T	12.1447	2.57602
				chr3_129002064_C_T	3.53282	1.51135																																																						chr18_49974473_G_A	11.3663	2.51497						chr7_134448484_G_T	2.72247	1.31439														chrX_119837938_C_T	1.42033	0.710166						chr7_128811299_C_CAGAGAGCCTGGGA	0.285071	0.142535		chr13_99982714_T_G	12.1447	2.57602
				chr4_151577991_G_A	3.52949	1.51061																																																						chr18_50275848_C_T	11.3663	2.51497						chr7_138709633_C_T	2.72247	1.31439														chr11_64303800_G_C	1.41994	0.70997						chr12_48981281_G_C	0.284143	0.142072		chr14_104773950_G_A	12.1447	2.57602
				chr18_9124957_A_T	3.52356	1.5093																																																						chr18_51058385_C_T	11.3663	2.51497						chr7_138762433_G_A	2.72247	1.31439														chr16_22273686_G_A	1.41979	0.709897						chr17_39686001_T_C	0.284143	0.142072		chr14_74060715_A_G	12.1447	2.57602
				chr9_106927219_CAA_C	3.51953	1.50841																																																						chr18_52923802_G_A	11.3663	2.51497						chr7_142870328_T_G	2.72247	1.31439														chr3_75731987_A_AT	1.41958	0.709792						chr6_136278255_G_C	0.283668	0.141834		chr14_77331191_C_T	12.1447	2.57602
				chr19_58500660_C_T	3.51655	1.50775																																																						chr18_53215560_C_T	11.3663	2.51497						chr7_143350604_G_A	2.72247	1.31439														chr15_41572568_A_ATCCG	1.41751	0.708753						chr6_100518130_C_T	0.282162	0.141081		chr14_92080978_C_T	12.1447	2.57602
				chr22_42126722_G_T	3.51603	1.50763																																																						chr18_55234674_G_T	11.3663	2.51497						chr7_147562218_G_A	2.72247	1.31439														chr4_114977204_C_G	1.41751	0.708753						chr1_24082701_C_T	0.282012	0.141006		chr14_92924205_C_T	12.1447	2.57602
				chr9_39149855_GC_G	3.5146	1.50732																																																						chr18_57655303_C_A	11.3663	2.51497						chr7_151001945_C_T	2.72247	1.31439														chr7_74338640_C_T	1.41751	0.708753						chr1_36172605_G_A	0.281712	0.140856		chr15_27755364_CT_C	12.1447	2.57602
				chr2_44301117_G_A	3.51241	1.50683																																																						chr18_58323323_G_T	11.3663	2.51497						chr7_151176640_C_G	2.72247	1.31439														chr9_98756479_G_A	1.41751	0.708753						chr18_62070463_CAG_C	0.281386	0.140693		chr15_40183869_G_A	12.1447	2.57602
				chr2_26480949_G_A	3.51186	1.50671																																																						chr18_59269042_G_C	11.3663	2.51497						chr7_151781163_C_T	2.72247	1.31439														chr17_21416480_G_A	1.41702	0.708509						chr5_83512208_C_T	0.280677	0.140339		chr15_42409821_TC_T	12.1447	2.57602
				chr9_122511106_A_AT	3.51122	1.50657																																																						chr18_59273106_C_T	11.3663	2.51497						chr7_15365564_G_A	2.72247	1.31439														chr9_133255669_CG_C	1.41385	0.706925						chr11_124870248_G_A	0.280445	0.140223		chr15_45587446_G_A	12.1447	2.57602
				chr11_11379100_C_T	3.51096	1.50651																																																						chr18_59338759_C_T	11.3663	2.51497						chr7_154769440_G_A	2.72247	1.31439														chr3_195784576_GTGGTGTCACCTGTGGATGCTGAGGAAAGGCTGGTGACAGGAAGAGGGGTGGCGTGACCTGTGGATGCTGAGGAAGCGTCGGTGACATGAAGAGGGGTGGCGTGACCTGTGGATGCTGAGGAAGGGCTAGTGACAGGAAGAGGA_G	1.41247	0.706235						chr3_47006010_G_A	0.280108	0.140054		chr15_51001059_ACT_A	12.1447	2.57602
				chr11_78708459_G_A	3.51096	1.50651																																																						chr18_59469595_C_A	11.3663	2.51497						chr7_21687148_C_T	2.72247	1.31439														chr20_45208262_C_CT	1.41238	0.706192						chr8_22109378_C_CCCGCTCCCAGTCCCTGCGGAGA	0.279894	0.139947		chr15_64162852_C_G	12.1447	2.57602
				chr12_63582446_G_A	3.51096	1.50651																																																						chr18_59697263_A_G	11.3663	2.51497						chr7_21704455_G_T	2.72247	1.31439														chr20_45208263_A_AGTAG	1.41238	0.706192						chr14_92071010_C_CTGCTGCTGCTGCTGCTG	0.279594	0.139797		chr15_72735158_A_G	12.1447	2.57602
				chr14_35689806_G_A	3.51096	1.50651																																																						chr18_60371857_G_A	11.3663	2.51497						chr7_21735671_G_A	2.72247	1.31439														chr8_24492501_TAG_T	1.41238	0.706192						chr11_47622719_C_T	0.27831	0.139155		chr15_74202301_GA_G	12.1447	2.57602
				chr1_25370501_A_T	3.51096	1.50651																																																						chr18_60371952_A_G	11.3663	2.51497						chr7_21749702_C_T	2.72247	1.31439														chr9_127732207_G_A	1.41096	0.705478						chr11_89284805_C_T	0.278301	0.139151		chr15_89210727_G_T	12.1447	2.57602
				chr1_92837554_G_A	3.51096	1.50651																																																						chr18_62368777_T_A	11.3663	2.51497						chr7_24680429_A_G	2.72247	1.31439														chr14_92071010_C_CTGCTGCTGCTGCTGCTGCTGCTGCTGCTGCTGCTGCTGCTGCTGCTGCTGCTGCTGCTGCTGCTGCTG	1.41028	0.705142						chr1_19273984_CTGCGGCGCTGGTGGGCGCGTCCA_C	0.277513	0.138757		chr15_89210794_G_A	12.1447	2.57602
				chr2_74878878_T_C	3.51096	1.50651																																																						chr18_63318281_C_A	11.3663	2.51497						chr7_30452171_C_CG	2.72247	1.31439														chr17_21415359_G_A	1.41009	0.705044						chr8_20148043_G_C	0.27586	0.13793		chr15_89333349_C_A	12.1447	2.57602
				chr3_49684128_A_T	3.51096	1.50651																																																						chr18_63318380_G_A	11.3663	2.51497						chr7_30598809_G_A	2.72247	1.31439														chr11_102790433_C_T	1.40972	0.704862						chr6_32584369_AG_A	0.27502	0.13751		chr15_91226384_G_A	12.1447	2.57602
				chrX_48600690_G_T	3.51096	1.50651																																																						chr18_63486956_T_G	11.3663	2.51497						chr7_30976430_C_T	2.72247	1.31439														chr12_121240524_C_CT	1.40958	0.704792						chr17_76166467_C_T	0.273343	0.136672		chr15_98935319_C_T	12.1447	2.57602
				chr11_124870248_G_A	3.50807	1.50587																																																						chr18_7002302_G_C	11.3663	2.51497						chr7_34079102_G_A	2.72247	1.31439														chr7_26152844_G_A	1.40958	0.704792						chr18_5956382_G_A	0.273343	0.136672		chr15_99712476_C_G	12.1447	2.57602
				chr13_107866899_GGAGA_G	3.49981	1.50404																																																						chr18_7010339_G_C	11.3663	2.51497						chr7_39451639_C_G	2.72247	1.31439														chr20_45420368_C_T	1.4095	0.704748						chr19_4359194_C_T	0.273343	0.136672		chr16_10923245_T_G	12.1447	2.57602
				chr11_78786975_C_T	3.49825	1.50369																																																						chr18_7036073_C_T	11.3663	2.51497						chr7_40188513_G_A	2.72247	1.31439														chr22_19911383_C_G	1.40839	0.704196						chr5_140669122_A_G	0.273343	0.136672		chr16_1209093_G_A	12.1447	2.57602
				chr16_72060151_G_A	3.49825	1.50369																																																						chr18_7038880_C_CGGGGG	11.3663	2.51497						chr7_44062862_T_A	2.72247	1.31439														chr17_39709248_AG_A	1.40484	0.702421						chr10_124994530_G_A	0.273082	0.136541		chr16_1366375_G_A	12.1447	2.57602
				chr1_225939563_C_T	3.49825	1.50369																																																						chr18_75287065_A_G	11.3663	2.51497						chr7_44517253_G_A	2.72247	1.31439														chr19_41094286_C_T	1.40484	0.702421						chr19_54574075_G_C	0.273018	0.136509		chr16_16169759_G_A	12.1447	2.57602
				chr3_45476505_A_G	3.49825	1.50369																																																						chr18_75288558_G_A	11.3663	2.51497						chr7_47297150_C_T	2.72247	1.31439														chr1_11046573_G_A	1.40439	0.702195						chr2_31341378_A_G	0.272841	0.136421		chr16_2079667_C_T	12.1447	2.57602
				chr4_108827157_G_C	3.49825	1.50369																																																						chr18_79697903_G_A	11.3663	2.51497						chr7_6003981_C_T	2.72247	1.31439														chr1_114673738_C_T	1.40439	0.702195						chr14_102972094_C_T	0.271546	0.135773		chr16_23614011_G_C	12.1447	2.57602
				chr7_151018860_T_C	3.49166	1.50222																																																						chr18_79704875_G_A	11.3663	2.51497						chr7_75548934_G_T	2.72247	1.31439														chr1_114684352_C_T	1.40439	0.702195						chr18_3151801_G_A	0.271546	0.135773		chr16_28866225_G_T	12.1447	2.57602
				chr12_88174719_G_C	3.48543	1.50083																																																						chr18_79714818_AC_A	11.3663	2.51497						chr7_80663110_G_A	2.72247	1.31439														chr1_155756978_C_T	1.40439	0.702195						chr19_17807974_CAG_C	0.271546	0.135773		chr16_47503061_C_A	12.1447	2.57602
				chr14_23321486_C_T	3.48543	1.50083																																																						chr18_79715247_T_G	11.3663	2.51497						chr7_80671033_G_T	2.72247	1.31439														chr1_160425206_A_C	1.40439	0.702195						chr19_47726147_C_T	0.271546	0.135773		chr16_70277084_G_T	12.1447	2.57602
				chr15_70676593_T_C	3.48543	1.50083																																																						chr19_10134232_G_A	11.3663	2.51497						chr7_80671097_C_A	2.72247	1.31439														chr1_161213401_C_G	1.40439	0.702195						chr14_102263573_C_T	0.271484	0.135742		chr16_79599595_G_A	12.1447	2.57602
				chr16_53453730_T_G	3.48543	1.50083																																																						chr19_10138439_C_T	11.3663	2.51497						chr7_80672039_C_T	2.72247	1.31439														chr1_175386035_T_C	1.40439	0.702195						chr13_24442624_G_A	0.271177	0.135588		chr16_85656404_CGT_C	12.1447	2.57602
				chr1_109586749_G_T	3.48543	1.50083																																																						chr19_10283703_C_T	11.3663	2.51497						chr7_80672822_T_TCAAGC	2.72247	1.31439														chr1_18744862_G_A	1.40439	0.702195						chr15_66200281_T_C	0.270104	0.135052		chr16_9829440_C_T	12.1447	2.57602
				chr1_26031223_C_T	3.48543	1.50083																																																						chr19_10287726_C_T	11.3663	2.51497						chr7_81961999_G_A	2.72247	1.31439														chr1_18877471_C_G	1.40439	0.702195						chr11_31789912_CTTTTT_C	0.270089	0.135045		chr17_1770026_A_ACGGCCCTCT	12.1447	2.57602
				chr20_62822156_G_A	3.48543	1.50083																																																						chr19_10287766_A_AT	11.3663	2.51497						chr7_84005359_T_C	2.72247	1.31439														chr1_20654663_G_A	1.40439	0.702195						chr1_46260853_C_T	0.26829	0.134145		chr17_28406016_G_T	12.1447	2.57602
				chr4_99318063_AC_A	3.48543	1.50083																																																						chr19_10350970_T_G	11.3663	2.51497						chr7_87550771_G_T	2.72247	1.31439														chr1_215790168_C_T	1.40439	0.702195						chr1_20175089_G_A	0.268261	0.13413		chr17_28524058_C_T	12.1447	2.57602
				chr7_122098868_T_A	3.48543	1.50083																																																						chr19_10352986_G_A	11.3663	2.51497						chr7_88209341_G_A	2.72247	1.31439														chr1_226385638_G_A	1.40439	0.702195						chr19_17282085_G_A	0.266262	0.133131		chr17_3936440_G_A	12.1447	2.57602
				chr1_152312600_CACTG_C	3.48155	1.49997																																																						chr19_10353544_G_C	11.3663	2.51497						chr7_92226660_G_A	2.72247	1.31439														chr1_226386327_G_A	1.40439	0.702195						chr22_30555221_C_T	0.264972	0.132486		chr17_3941629_C_T	12.1447	2.57602
				chr19_49960122_CCAGGCCACACTCA_C	3.47714	1.49898																																																						chr19_10364684_A_G	11.3663	2.51497						chr7_93104405_G_A	2.72247	1.31439														chr1_22892938_G_A	1.40439	0.702195						chr6_132645355_C_T	0.264972	0.132486		chr17_42538673_C_T	12.1447	2.57602
				chr10_101136860_G_A	3.45943	1.49502																																																						chr19_10365760_C_T	11.3663	2.51497						chr7_95405424_C_CAA	2.72247	1.31439														chr1_45331218_TTCC_T	1.40439	0.702195						chr19_54574394_CTG_C	0.264966	0.132483		chr17_47291071_C_T	12.1447	2.57602
				chr10_102685911_C_A	3.45943	1.49502																																																						chr19_10635027_C_T	11.3663	2.51497						chr7_95405425_C_CA	2.72247	1.31439														chr1_67049819_C_T	1.40439	0.702195						chr2_70962806_C_T	0.264733	0.132366		chr17_74768610_C_T	12.1447	2.57602
				chr10_110244830_C_A	3.45943	1.49502																																																						chr19_10635046_C_T	11.3663	2.51497						chr7_97022189_G_A	2.72247	1.31439														chr1_93997872_T_C	1.40439	0.702195						chr22_24523618_G_A	0.263034	0.131517		chr17_74768617_G_A	12.1447	2.57602
				chr10_12094141_C_G	3.45943	1.49502																																																						chr19_10636666_C_T	11.3663	2.51497						chr7_97852293_G_A	2.72247	1.31439														chr10_113165557_G_GA	1.40439	0.702195						chr5_6623222_G_A	0.263034	0.131517		chr17_75749030_A_ATGGTGTTG	12.1447	2.57602
				chr10_133423524_G_A	3.45943	1.49502																																																						chr19_1068514_G_A	11.3663	2.51497						chr8_10623035_C_T	2.72247	1.31439														chr10_133231308_G_A	1.40439	0.702195						chr12_123606058_ACT_A	0.261675	0.130838		chr17_80208211_G_A	12.1447	2.57602
				chr10_21733775_C_T	3.45943	1.49502																																																						chr19_1068597_C_T	11.3663	2.51497						chr8_112291521_G_A	2.72247	1.31439														chr10_60075875_G_A	1.40439	0.702195						chr9_117370_GCC_G	0.260996	0.130498		chr17_82084011_C_T	12.1447	2.57602
				chr10_30458174_A_G	3.45943	1.49502																																																						chr19_1080549_T_A	11.3663	2.51497						chr8_112295895_C_T	2.72247	1.31439														chr10_71803371_G_A	1.40439	0.702195						chr8_10608277_G_A	0.260123	0.130061		chr18_23846509_G_C	12.1447	2.57602
				chr10_46009153_T_TCC	3.45943	1.49502																																																						chr19_10829082_C_T	11.3663	2.51497						chr8_11315026_C_T	2.72247	1.31439														chr10_98420056_C_T	1.40439	0.702195						chr21_43060481_G_A	0.259644	0.129822		chr18_31007052_A_T	12.1447	2.57602
				chr10_93068318_A_G	3.45943	1.49502																																																						chr19_1085989_C_T	11.3663	2.51497						chr8_11561363_C_T	2.72247	1.31439														chr11_113946055_TGC_T	1.40439	0.702195						chr2_31365991_G_A	0.259644	0.129822		chr18_3164283_A_G	12.1447	2.57602
				chr10_93068347_G_A	3.45943	1.49502																																																						chr19_11008011_G_A	11.3663	2.51497						chr8_117807335_T_C	2.72247	1.31439														chr11_116790940_G_A	1.40439	0.702195						chr10_29490918_A_C	0.259576	0.129788		chr18_44701793_A_C	12.1447	2.57602
				chr10_95680541_T_TA	3.45943	1.49502																																																						chr19_11019648_G_A	11.3663	2.51497						chr8_125044559_A_C	2.72247	1.31439														chr11_18283812_A_T	1.40439	0.702195						chr6_131950887_G_C	0.25881	0.129405		chr18_45063327_G_A	12.1447	2.57602
				chr11_118663342_G_GAGCT	3.45943	1.49502																																																						chr19_11030783_G_A	11.3663	2.51497						chr8_131987628_A_G	2.72247	1.31439														chr11_5226774_G_A	1.40439	0.702195						chr9_133154023_C_T	0.258193	0.129097		chr18_46529188_C_T	12.1447	2.57602
				chr11_124936068_G_A	3.45943	1.49502																																																						chr19_11041379_C_T	11.3663	2.51497						chr8_132129438_C_A	2.72247	1.31439														chr11_66700725_C_T	1.40439	0.702195						chr7_117559590_ATCT_A	0.25634	0.12817		chr18_46545419_TA_T	12.1447	2.57602
				chr11_129436784_C_T	3.45943	1.49502																																																						chr19_11058359_TA_T	11.3663	2.51497						chr8_132632854_C_T	2.72247	1.31439														chr11_67456431_T_A	1.40439	0.702195						chrX_50607728_T_TCC	0.254634	0.127317		chr18_47176197_GA_G	12.1447	2.57602
				chr11_17632095_C_T	3.45943	1.49502																																																						chr19_11107432_C_A	11.3663	2.51497						chr8_133258374_G_A	2.72247	1.31439														chr11_69071953_C_T	1.40439	0.702195						chr11_46859188_C_T	0.254573	0.127286		chr19_10986459_C_T	12.1447	2.57602
				chr11_17639427_T_G	3.45943	1.49502																																																						chr19_11107439_T_C	11.3663	2.51497						chr8_134583963_C_T	2.72247	1.31439														chr11_7042386_A_C	1.40439	0.702195						chr15_91289554_T_G	0.254573	0.127286		chr19_11236514_G_A	12.1447	2.57602
				chr11_26443776_G_T	3.45943	1.49502																																																						chr19_11111513_G_C	11.3663	2.51497						chr8_140360131_G_A	2.72247	1.31439														chr11_75165844_C_T	1.40439	0.702195						chr1_43898237_A_T	0.254573	0.127286		chr19_15177617_GAA_G	12.1447	2.57602
				chr11_381704_G_A	3.45943	1.49502																																																						chr19_11201006_T_G	11.3663	2.51497						chr8_143575486_C_T	2.72247	1.31439														chr11_77203155_C_T	1.40439	0.702195						chr9_104753004_CAA_C	0.254573	0.127286		chr19_32676651_AGCACCCGCAGCCTGCGGCTCGAGGCGGAGGG_A	12.1447	2.57602
				chr11_4923634_G_A	3.45943	1.49502																																																						chr19_11213313_A_C	11.3663	2.51497						chr8_143726438_TCACCCTGGCCCAGTGA_T	2.72247	1.31439														chr11_821676_G_A	1.40439	0.702195						chr6_170561966_AGCAGCAGCAGCAGCAGCAG_A	0.254232	0.127116		chr19_33391444_G_A	12.1447	2.57602
				chr11_62597652_G_C	3.45943	1.49502																																																						chr19_11214388_G_A	11.3663	2.51497						chr8_143805131_G_A	2.72247	1.31439														chr11_94471597_AAG_A	1.40439	0.702195						chr11_639963_CAG_C	0.252542	0.126271		chr19_34377509_C_T	12.1447	2.57602
				chr11_640099_A_ACCCCTGCGGCCCCGACTGTGCGCCCCCCGCGCCCGGCCTTCCCCGGGTTCCCTGCGGCCCCGACTGTGCGCCCCCCGCGCCCG	3.45943	1.49502																																																						chr19_11227410_G_C	11.3663	2.51497						chr8_143916935_C_T	2.72247	1.31439														chr12_101760113_T_A	1.40439	0.702195						chr1_151847215_AGGAGGCAGGAGGCAGGCAGGGGAGGCAGGAGGCAGGAGGCAGGCAGG_A	0.25097	0.125485		chr19_35842271_TG_T	12.1447	2.57602
				chr11_694960_C_CG	3.45943	1.49502																																																						chr19_11236466_G_A	11.3663	2.51497						chr8_143924717_G_A	2.72247	1.31439														chr12_102851701_C_A	1.40439	0.702195						chr9_117366_C_CCG	0.250872	0.125436		chr19_38290155_G_A	12.1447	2.57602
				chr11_72013646_C_CA	3.45943	1.49502																																																						chr19_11238249_C_T	11.3663	2.51497						chr8_143924876_G_A	2.72247	1.31439														chr12_102852923_A_G	1.40439	0.702195						chr6_154090076_C_T	0.250543	0.125272		chr19_38467630_C_T	12.1447	2.57602
				chr11_72013650_CT_C	3.45943	1.49502																																																						chr19_11245691_C_T	11.3663	2.51497						chr8_143924903_G_A	2.72247	1.31439														chr12_102877457_C_A	1.40439	0.702195						chr15_83008518_C_CA	0.249611	0.124806		chr19_43527111_TG_T	12.1447	2.57602
				chr11_8100880_G_A	3.45943	1.49502																																																						chr19_11252862_C_T	11.3663	2.51497						chr8_143935234_G_A	2.72247	1.31439														chr12_132776665_TTCCTGCCCTGCTGC_T	1.40439	0.702195						chr1_156378043_T_A	0.249536	0.124768		chr19_50416501_G_A	12.1447	2.57602
				chr12_111692774_AAC_A	3.45943	1.49502																																																						chr19_11252867_A_G	11.3663	2.51497						chr8_144505862_C_G	2.72247	1.31439														chr12_20901395_CAT_C	1.40439	0.702195						chr1_148124954_G_A	0.249136	0.124568		chr19_51346926_G_A	12.1447	2.57602
				chr12_111728053_C_T	3.45943	1.49502																																																						chr19_11380888_G_T	11.3663	2.51497						chr8_144512940_G_A	2.72247	1.31439														chr12_4654857_C_T	1.40439	0.702195						chr19_17282721_T_A	0.248902	0.124451		chr19_55161121_C_T	12.1447	2.57602
				chr12_11353247_G_A	3.45943	1.49502																																																						chr19_11381781_A_C	11.3663	2.51497						chr8_16168751_CT_C	2.72247	1.31439														chr12_55723888_G_A	1.40439	0.702195						chr12_47978673_C_T	0.248259	0.12413		chr2_102166224_T_C	12.1447	2.57602
				chr12_122206951_GGCTGGGACCCA_G	3.45943	1.49502																																																						chr19_11441262_G_A	11.3663	2.51497						chr8_19420474_T_C	2.72247	1.31439														chr12_98706570_G_A	1.40439	0.702195						chr15_65650913_T_C	0.248259	0.12413		chr2_151506941_G_A	12.1447	2.57602
				chr12_122207224_T_C	3.45943	1.49502																																																						chr19_11448623_C_T	11.3663	2.51497						chr8_19951821_A_T	2.72247	1.31439														chr13_113118698_G_A	1.40439	0.702195						chr1_34761638_G_A	0.248259	0.12413		chr2_151666394_T_C	12.1447	2.57602
				chr12_21178639_G_A	3.45943	1.49502																																																						chr19_11513975_G_A	11.3663	2.51497						chr8_20250263_G_T	2.72247	1.31439														chr13_31792881_C_T	1.40439	0.702195						chr2_237344571_T_C	0.248259	0.12413		chr2_152098385_C_T	12.1447	2.57602
				chr12_2866472_G_A	3.45943	1.49502																																																						chr19_11575197_A_T	11.3663	2.51497						chr8_26864498_A_C	2.72247	1.31439														chr13_40807406_G_A	1.40439	0.702195						chr19_52853919_C_T	0.246556	0.123278		chr2_183038056_T_C	12.1447	2.57602
				chr12_51359316_C_T	3.45943	1.49502																																																						chr19_11577121_A_G	11.3663	2.51497						chr8_27541493_G_A	2.72247	1.31439														chr14_24098523_C_T	1.40439	0.702195						chr3_65499060_T_TA	0.245916	0.122958		chr2_190976891_T_A	12.1447	2.57602
				chr12_63808752_C_T	3.45943	1.49502																																																						chr19_1220615_G_A	11.3663	2.51497						chr8_28520681_G_T	2.72247	1.31439														chr14_24256011_T_C	1.40439	0.702195						chr1_183218478_C_T	0.245605	0.122802		chr2_201746565_C_T	12.1447	2.57602
				chr12_80717479_G_A	3.45943	1.49502																																																						chr19_12647233_CTG_C	11.3663	2.51497						chr8_31154756_G_A	2.72247	1.31439														chr14_45196400_G_A	1.40439	0.702195						chr5_71649202_T_C	0.244876	0.122438		chr2_209696613_C_T	12.1447	2.57602
				chr12_80718921_G_A	3.45943	1.49502																																																						chr19_12647253_A_G	11.3663	2.51497						chr8_39083065_C_T	2.72247	1.31439														chr14_64769672_A_G	1.40439	0.702195						chr6_32530128_G_A	0.244461	0.12223		chr2_209839407_GA_G	12.1447	2.57602
				chr12_88172720_G_T	3.45943	1.49502																																																						chr19_12650141_GGT_G	11.3663	2.51497						chr8_41706144_C_T	2.72247	1.31439														chr14_81092547_C_G	1.40439	0.702195						chr22_18609475_C_CGG	0.244343	0.122172		chr2_209941374_C_G	12.1447	2.57602
				chr12_88190532_G_A	3.45943	1.49502																																																						chr19_12650192_A_G	11.3663	2.51497						chr8_43169216_C_T	2.72247	1.31439														chr15_31002514_C_A	1.40439	0.702195						chr10_28124054_G_C	0.244035	0.122017		chr2_209993321_C_T	12.1447	2.57602
				chr12_9201326_C_T	3.45943	1.49502																																																						chr19_12652412_TA_T	11.3663	2.51497						chr8_6445283_G_T	2.72247	1.31439														chr15_41882433_A_ACACGGCCTGGTGGC	1.40439	0.702195						chr15_41570700_G_GAGAGTTTGGTTCAGTGCGGGAGGCCCAGC	0.24374	0.12187		chr2_214781378_G_A	12.1447	2.57602
				chr13_36950046_C_A	3.45943	1.49502																																																						chr19_12657058_T_C	11.3663	2.51497						chr8_69564100_G_A	2.72247	1.31439														chr15_42401752_G_A	1.40439	0.702195						chr11_5047432_C_T	0.242891	0.121446		chr2_214980605_C_A	12.1447	2.57602
				chr13_85796114_A_C	3.45943	1.49502																																																						chr19_12663808_G_A	11.3663	2.51497						chr8_76983875_G_T	2.72247	1.31439														chr15_42840406_C_G	1.40439	0.702195						chr13_37582401_C_T	0.242776	0.121388		chr2_219567312_G_A	12.1447	2.57602
				chr13_95837121_C_T	3.45943	1.49502																																																						chr19_12665373_C_G	11.3663	2.51497						chr8_86632786_GA_G	2.72247	1.31439														chr15_45101859_G_A	1.40439	0.702195						chr7_151195597_TC_T	0.242675	0.121337		chr2_224535526_A_C	12.1447	2.57602
				chr13_95890884_T_G	3.45943	1.49502																																																						chr19_12665448_G_T	11.3663	2.51497						chr8_98156051_C_T	2.72247	1.31439														chr15_48207778_G_A	1.40439	0.702195						chrX_143720597_AT_A	0.241984	0.120992		chr2_229815136_G_A	12.1447	2.57602
				chr13_95927212_C_A	3.45943	1.49502																																																						chr19_12807505_A_C	11.3663	2.51497						chr8_99520997_A_G	2.72247	1.31439														chr15_48520779_C_T	1.40439	0.702195						chr13_99982756_A_AC	0.241973	0.120986		chr2_232523120_G_A	12.1447	2.57602
				chr13_99982161_G_C	3.45943	1.49502																																																						chr19_12896009_G_A	11.3663	2.51497						chr8_99641968_G_A	2.72247	1.31439														chr15_50609636_G_A	1.40439	0.702195						chr17_7285104_G_A	0.241973	0.120986		chr2_232523497_G_A	12.1447	2.57602
				chr14_102443721_C_T	3.45943	1.49502																																																						chr19_12896944_G_A	11.3663	2.51497						chr9_104751014_G_A	2.72247	1.31439														chr15_64821274_G_A	1.40439	0.702195						chr1_179557056_C_G	0.241973	0.120986		chr2_233342297_G_A	12.1447	2.57602
				chr14_102496985_G_A	3.45943	1.49502																																																						chr19_12899485_GC_G	11.3663	2.51497						chr9_122313310_G_A	2.72247	1.31439														chr15_74338603_C_T	1.40439	0.702195						chr9_137233909_AGAACAGCACAGCCCCGGCGGACAGGCTGCCCTGTGAGGCCCGGCCCACCCCAAGCCCCCTACACCCCCCACACTCCCCCTCACCGGCCCCTACATGGAGAG_A	0.241973	0.120986		chr2_39058798_C_T	12.1447	2.57602
				chr14_105051662_C_T	3.45943	1.49502																																																						chr19_12940345_G_A	11.3663	2.51497						chr9_124500256_G_A	2.72247	1.31439														chr15_89645018_C_T	1.40439	0.702195						chr4_186209195_G_A	0.240182	0.120091		chr2_43844540_G_A	12.1447	2.57602
				chr14_21363485_G_C	3.45943	1.49502																																																						chr19_13275928_T_G	11.3663	2.51497						chr9_126690972_G_A	2.72247	1.31439														chr15_89652681_C_T	1.40439	0.702195						chr8_144356368_A_G	0.240182	0.120091		chr2_47803473_C_T	12.1447	2.57602
				chr14_23321547_T_A	3.45943	1.49502																																																						chr19_13299208_G_A	11.3663	2.51497						chr9_128707318_C_T	2.72247	1.31439														chr15_93045455_T_A	1.40439	0.702195						chr19_17455825_T_A	0.24008	0.12004		chr2_47805621_A_G	12.1447	2.57602
				chr14_50729682_A_AG	3.45943	1.49502																																																						chr19_1388892_A_G	11.3663	2.51497						chr9_129814160_G_C	2.72247	1.31439														chr16_15717291_T_A	1.40439	0.702195						chr2_178447467_T_TGA	0.23967	0.119835		chr2_69358453_C_A	12.1447	2.57602
				chr14_50758457_C_A	3.45943	1.49502																																																						chr19_13920891_C_T	11.3663	2.51497						chr9_132330094_G_A	2.72247	1.31439														chr16_15724902_G_T	1.40439	0.702195						chr1_66247513_C_G	0.239618	0.119809		chr2_69374014_T_C	12.1447	2.57602
				chr14_50770922_T_G	3.45943	1.49502																																																						chr19_13923414_C_T	11.3663	2.51497						chr9_133065179_CT_C	2.72247	1.31439														chr16_20796406_A_T	1.40439	0.702195						chr10_125003010_C_T	0.239498	0.119749		chr2_9492902_C_T	12.1447	2.57602
				chr14_50821992_G_A	3.45943	1.49502																																																						chr19_13923441_CG_C	11.3663	2.51497						chr9_133642406_C_T	2.72247	1.31439														chr16_30088569_C_T	1.40439	0.702195						chr10_132329982_G_GC	0.239464	0.119732		chr20_19974941_T_TGCCCCCCCCCCCCGCCCCCCCC	12.1447	2.57602
				chr14_53046817_T_C	3.45943	1.49502																																																						chr19_1395397_C_T	11.3663	2.51497						chr9_133653000_G_T	2.72247	1.31439														chr16_47641658_C_A	1.40439	0.702195						chr18_70197727_C_T	0.238657	0.119329		chr20_2430590_T_C	12.1447	2.57602
				chr14_53153071_G_A	3.45943	1.49502																																																						chr19_1398964_C_A	11.3663	2.51497						chr9_133690501_C_T	2.72247	1.31439														chr16_5033360_A_G	1.40439	0.702195						chr5_171311418_A_G	0.238657	0.119329		chr20_2654459_C_T	12.1447	2.57602
				chr14_58366123_G_A	3.45943	1.49502																																																						chr19_1398969_A_G	11.3663	2.51497						chr9_134823429_C_T	2.72247	1.31439														chr16_56887967_G_A	1.40439	0.702195						chr8_47954349_AT_A	0.23816	0.11908		chr20_34457441_G_A	12.1447	2.57602
				chr14_64249663_C_T	3.45943	1.49502																																																						chr19_1399866_T_C	11.3663	2.51497						chr9_134835016_A_G	2.72247	1.31439														chr16_81245603_G_A	1.40439	0.702195						chr7_117594945_G_T	0.236606	0.118303		chr20_41204361_T_C	12.1447	2.57602
				chr14_67825480_C_T	3.45943	1.49502																																																						chr19_1399903_T_C	11.3663	2.51497						chr9_136515599_G_A	2.72247	1.31439														chr16_83899590_G_A	1.40439	0.702195						chr2_178450414_G_GAAGGTCC	0.235628	0.117814		chr20_43514774_C_T	12.1447	2.57602
				chr14_95535177_C_T	3.45943	1.49502																																																						chr19_1399938_C_T	11.3663	2.51497						chr9_136831830_G_A	2.72247	1.31439														chr16_85654314_C_T	1.40439	0.702195						chr5_236534_C_T	0.235628	0.117814		chr20_44625602_G_A	12.1447	2.57602
				chr15_22917852_T_C	3.45943	1.49502																																																						chr19_14106789_A_G	11.3663	2.51497						chr9_136831837_G_A	2.72247	1.31439														chr17_1775168_C_T	1.40439	0.702195						chr18_31598647_C_T	0.234465	0.117233		chr20_58444077_G_A	12.1447	2.57602
				chr15_22918807_C_T	3.45943	1.49502																																																						chr19_14106881_G_A	11.3663	2.51497						chr9_137008427_C_T	2.72247	1.31439														chr17_35264875_GA_G	1.40439	0.702195						chr7_72713798_C_A	0.232769	0.116384		chr20_62828968_G_A	12.1447	2.57602
				chr15_30925894_G_A	3.45943	1.49502																																																						chr19_14564025_T_A	11.3663	2.51497						chr9_137010042_G_A	2.72247	1.31439														chr17_3658008_G_A	1.40439	0.702195						chr16_82000205_G_A	0.232656	0.116328		chr20_63356062_C_T	12.1447	2.57602
				chr15_40770524_G_A	3.45943	1.49502																																																						chr19_15161563_C_T	11.3663	2.51497						chr9_137031299_G_A	2.72247	1.31439														chr17_4933836_CA_C	1.40439	0.702195						chr5_157502808_C_T	0.232298	0.116149		chr20_64048380_G_C	12.1447	2.57602
				chr15_40770934_C_CT	3.45943	1.49502																																																						chr19_15165500_G_A	11.3663	2.51497						chr9_137455255_C_T	2.72247	1.31439														chr17_4933838_GAGCCCACCTCAGAGCCCGCCCCCAGCCCGACCACCCCGGAGCCCACCTCAGAGCCCGCCCCCAGCCCGACCACCCCA_G	1.40439	0.702195						chr9_137102189_C_A	0.23226	0.11613		chr20_9389922_A_C	12.1447	2.57602
				chr15_41572564_TGTG_T	3.45943	1.49502																																																						chr19_15167267_C_T	11.3663	2.51497						chr9_21971135_G_A	2.72247	1.31439														chr17_49994917_C_A	1.40439	0.702195						chr19_40875778_G_T	0.231768	0.115884		chr21_14186035_A_G	12.1447	2.57602
				chr15_67236733_T_C	3.45943	1.49502																																																						chr19_15170353_C_A	11.3663	2.51497						chr9_2719001_G_A	2.72247	1.31439														chr17_50673485_C_T	1.40439	0.702195						chr7_36513183_G_GT	0.231627	0.115813		chr21_36135305_G_A	12.1447	2.57602
				chr15_70669401_A_C	3.45943	1.49502																																																						chr19_15179187_C_T	11.3663	2.51497						chr9_27192488_G_A	2.72247	1.31439														chr17_58613423_G_A	1.40439	0.702195						chr5_733800_T_TAA	0.23122	0.11561		chr21_42855675_CAGCTACCTG_C	12.1447	2.57602
				chr15_74411887_G_A	3.45943	1.49502																																																						chr19_15189102_C_T	11.3663	2.51497						chr9_32631232_G_A	2.72247	1.31439														chr17_7445378_T_C	1.40439	0.702195						chr22_37808082_C_T	0.231173	0.115586		chr22_32110185_CTG_C	12.1447	2.57602
				chr15_74411926_G_A	3.45943	1.49502																																																						chr19_15189130_C_T	11.3663	2.51497						chr9_32633527_G_A	2.72247	1.31439														chr17_75727423_G_A	1.40439	0.702195						chr2_131480354_C_A	0.230611	0.115305		chr22_37024351_C_T	12.1447	2.57602
				chr15_89648386_G_A	3.45943	1.49502																																																						chr19_15191645_G_A	11.3663	2.51497						chr9_32989874_C_A	2.72247	1.31439														chr17_7849719_G_A	1.40439	0.702195						chr12_47906043_T_C	0.229484	0.114742		chr22_42627682_A_C	12.1447	2.57602
				chr16_31493736_G_C	3.45943	1.49502																																																						chr19_15191859_C_T	11.3663	2.51497						chr9_34657091_T_C	2.72247	1.31439														chr17_80354564_C_T	1.40439	0.702195						chr15_65639613_C_T	0.229482	0.114741		chr22_42630965_G_A	12.1447	2.57602
				chr16_31508289_C_CCGCGGCGG	3.45943	1.49502																																																						chr19_15192102_GC_G	11.3663	2.51497						chr9_35090140_G_A	2.72247	1.31439														chr17_80957704_G_A	1.40439	0.702195						chr2_43949659_T_A	0.229482	0.114741		chr22_49824179_G_A	12.1447	2.57602
				chr16_49636611_TG_T	3.45943	1.49502																																																						chr19_15192208_C_A	11.3663	2.51497						chr9_35802209_A_T	2.72247	1.31439														chr18_62348225_C_T	1.40439	0.702195						chr6_7576386_G_A	0.229482	0.114741		chr3_10938392_C_T	12.1447	2.57602
				chr16_49636618_A_AC	3.45943	1.49502																																																						chr19_15544279_G_A	11.3663	2.51497						chr9_35809455_C_A	2.72247	1.31439														chr19_11441305_G_A	1.40439	0.702195						chr8_11779793_G_T	0.229482	0.114741		chr3_126509620_T_C	12.1447	2.57602
				chr16_49637771_G_A	3.45943	1.49502																																																						chr19_15658263_G_C	11.3663	2.51497						chr9_382602_C_T	2.72247	1.31439														chr19_12897818_G_A	1.40439	0.702195						chr7_36513121_A_AT	0.227707	0.113854		chr3_129469407_GT_G	12.1447	2.57602
				chr16_53462636_T_G	3.45943	1.49502																																																						chr19_15680243_G_A	11.3663	2.51497						chr9_434842_C_T	2.72247	1.31439														chr19_15179052_G_A	1.40439	0.702195						chr21_44592350_G_GCT	0.226901	0.11345		chr3_151814213_T_A	12.1447	2.57602
				chr16_68371199_G_A	3.45943	1.49502																																																						chr19_15879844_C_T	11.3663	2.51497						chr9_4544636_T_C	2.72247	1.31439														chr19_15549170_C_T	1.40439	0.702195						chr19_45678134_G_C	0.226614	0.113307		chr3_15477152_C_T	12.1447	2.57602
				chr16_70398392_G_A	3.45943	1.49502																																																						chr19_17154016_C_T	11.3663	2.51497						chr9_69064998_A_G	2.72247	1.31439														chr19_17162401_G_A	1.40439	0.702195						chr16_29879885_C_T	0.223956	0.111978		chr3_179224714_G_A	12.1447	2.57602
				chr16_70920833_G_A	3.45943	1.49502																																																						chr19_17193055_C_T	11.3663	2.51497						chr9_69248168_G_A	2.72247	1.31439														chr19_42290567_G_A	1.40439	0.702195						chr21_34792313_T_C	0.222026	0.111013		chr3_184320678_A_C	12.1447	2.57602
				chr17_20110454_C_T	3.45943	1.49502																																																						chr19_17194885_A_T	11.3663	2.51497						chr9_70537121_C_T	2.72247	1.31439														chr19_45315551_C_T	1.40439	0.702195						chr9_271626_G_T	0.221214	0.110607		chr3_43555342_A_G	12.1447	2.57602
				chr17_39717354_A_T	3.45943	1.49502																																																						chr19_17202866_C_T	11.3663	2.51497						chr9_72826915_G_A	2.72247	1.31439														chr19_45364075_C_T	1.40439	0.702195						chr6_32522096_A_AAG	0.219744	0.109872		chr3_43711832_TTTAGCTG_T	12.1447	2.57602
				chr17_40404479_C_T	3.45943	1.49502																																																						chr19_17202879_G_A	11.3663	2.51497						chr9_738376_C_A	2.72247	1.31439														chr19_48703561_G_A	1.40439	0.702195						chr11_5047067_G_A	0.219606	0.109803		chr3_43715057_A_G	12.1447	2.57602
				chr17_48530364_C_T	3.45943	1.49502																																																						chr19_17206125_C_T	11.3663	2.51497						chr9_74762814_AG_A	2.72247	1.31439														chr2_165764973_G_A	1.40439	0.702195						chr17_21416248_G_T	0.219385	0.109692		chr3_45780058_T_C	12.1447	2.57602
				chr17_48614420_G_T	3.45943	1.49502																																																						chr19_17207136_A_T	11.3663	2.51497						chr9_77318505_C_T	2.72247	1.31439														chr2_171554550_C_T	1.40439	0.702195						chr1_158607319_A_C	0.2191	0.10955		chr3_46996550_G_T	12.1447	2.57602
				chr17_56848773_G_A	3.45943	1.49502																																																						chr19_17207193_C_G	11.3663	2.51497						chr9_85021393_A_G	2.72247	1.31439														chr2_177482157_G_A	1.40439	0.702195						chr11_47625713_A_G	0.218755	0.109378		chr3_51277726_G_A	12.1447	2.57602
				chr17_7226055_G_A	3.45943	1.49502																																																						chr19_17211750_C_T	11.3663	2.51497						chr9_91726642_G_A	2.72247	1.31439														chr2_177898062_G_A	1.40439	0.702195						chr7_107701183_T_C	0.217872	0.108936		chr3_51380202_C_T	12.1447	2.57602
				chr17_7227261_C_T	3.45943	1.49502																																																						chr19_17808175_G_A	11.3663	2.51497						chr9_91757502_G_A	2.72247	1.31439														chr2_197705815_G_T	1.40439	0.702195						chr20_6052358_G_A	0.217783	0.108892		chr3_58098864_G_C	12.1447	2.57602
				chr17_7229405_T_C	3.45943	1.49502																																																						chr19_17808375_G_C	11.3663	2.51497						chr9_93126475_A_AGG	2.72247	1.31439														chr2_19978832_G_A	1.40439	0.702195						chr19_1037717_G_A	0.217661	0.10883		chr3_69941243_A_G	12.1447	2.57602
				chr17_76925096_C_G	3.45943	1.49502																																																						chr19_17830585_GAGA_G	11.3663	2.51497						chr9_96298429_G_A	2.72247	1.31439														chr2_201078946_T_C	1.40439	0.702195						chr4_113348277_A_G	0.217098	0.108549		chr3_9058427_T_C	12.1447	2.57602
				chr17_80036664_T_G	3.45943	1.49502																																																						chr19_17830600_G_A	11.3663	2.51497						chr9_97697217_C_G	2.72247	1.31439														chr2_206774249_G_C	1.40439	0.702195						chr20_30814616_C_CACACACACACACGG	0.216485	0.108242		chr3_9765791_GC_G	12.1447	2.57602
				chr18_31458578_G_A	3.45943	1.49502																																																						chr19_17831366_T_A	11.3663	2.51497						chrX_136208558_C_G	2.72247	1.31439														chr2_210218049_T_G	1.40439	0.702195						chr10_124021236_CGG_C	0.21558	0.10779		chr4_103591543_C_T	12.1447	2.57602
				chr18_31666262_C_A	3.45943	1.49502																																																						chr19_17831775_T_C	11.3663	2.51497						chrX_32645055_G_C	2.72247	1.31439														chr2_210605175_T_C	1.40439	0.702195						chr2_169493769_A_G	0.214825	0.107413		chr4_113330430_C_T	12.1447	2.57602
				chr18_50916184_A_G	3.45943	1.49502																																																						chr19_17834974_G_A	11.3663	2.51497						chrX_38172003_T_C	2.72247	1.31439														chr2_215375652_G_T	1.40439	0.702195						chr7_142773993_G_T	0.21479	0.107395		chr4_145642380_G_A	12.1447	2.57602
				chr18_54884337_C_T	3.45943	1.49502																																																						chr19_17842432_C_CCG	11.3663	2.51497						chrX_70500975_G_C	2.72247	1.31439														chr2_218661153_C_T	1.40439	0.702195						chr19_44916408_G_GA	0.214779	0.10739		chr4_1804500_C_T	12.1447	2.57602
				chr18_57357173_G_A	3.45943	1.49502																																																						chr19_17842434_GCT_G	11.3663	2.51497						chrX_72657638_G_A	2.72247	1.31439														chr2_232528278_G_A	1.40439	0.702195						chr19_7632999_TGA_T	0.213921	0.10696		chr4_2904789_G_A	12.1447	2.57602
				chr19_10093508_G_A	3.45943	1.49502																																																						chr19_17872467_G_T	11.3663	2.51497						chr3_12004694_C_CGGGGGGGGGGGGG	2.71882	1.31341														chr2_232845773_A_T	1.40439	0.702195						chr18_74149043_G_A	0.212735	0.106367		chr4_55369888_T_G	12.1447	2.57602
				chr19_10094756_A_G	3.45943	1.49502																																																						chr19_17877823_C_G	11.3663	2.51497						chr3_12004694_C_CGGGGGGGGGGGGGGGGGGGG	2.71882	1.31341														chr2_233719129_AG_A	1.40439	0.702195						chr4_55609383_A_AT	0.212545	0.106272		chr4_86000523_T_C	12.1447	2.57602
				chr19_10096003_TC_T	3.45943	1.49502																																																						chr19_17878001_G_A	11.3663	2.51497						chr19_10259614_CAGG_C	2.71812	1.31322														chr2_240591997_G_A	1.40439	0.702195						chr12_52288038_A_T	0.212304	0.106152		chr4_8612133_A_G	12.1447	2.57602
				chr19_41426087_C_T	3.45943	1.49502																																																						chr19_18156150_C_T	11.3663	2.51497						chr10_104275255_G_A	2.71543	1.3125														chr2_24203712_G_A	1.40439	0.702195						chr2_71535283_G_A	0.211504	0.105752		chr4_88008077_A_T	12.1447	2.57602
				chr19_42348291_C_T	3.45943	1.49502																																																						chr19_18167290_C_T	11.3663	2.51497						chr1_169323117_T_A	2.71425	1.31218														chr2_24827917_C_T	1.40439	0.702195						chr10_78009515_C_T	0.210114	0.105057		chr4_99583495_T_C	12.1447	2.57602
				chr19_42351761_G_A	3.45943	1.49502																																																						chr19_18596919_GTA_G	11.3663	2.51497						chr17_10309295_C_T	2.71391	1.31209														chr2_24840006_C_T	1.40439	0.702195						chr11_31789912_C_CTT	0.210114	0.105057		chr5_112827984_C_T	12.1447	2.57602
				chr19_4499643_CGGGG_C	3.45943	1.49502																																																						chr19_18596954_C_A	11.3663	2.51497						chr18_63954437_AGATGGAGATATTCATC_A	2.71391	1.31209														chr2_31366923_C_T	1.40439	0.702195						chr18_53157503_G_A	0.209719	0.104859		chr5_119177452_T_A	12.1447	2.57602
				chr19_4499648_AGGAGCTGGCCG_A	3.45943	1.49502																																																						chr19_18599718_G_T	11.3663	2.51497						chr19_1056959_T_C	2.71391	1.31209														chr2_61031925_G_A	1.40439	0.702195						chr16_53465462_G_C	0.209051	0.104526		chr5_126777674_G_A	12.1447	2.57602
				chr19_46784537_C_T	3.45943	1.49502																																																						chr19_18599724_C_T	11.3663	2.51497						chr1_183130535_G_A	2.71391	1.31209														chr2_74367989_G_A	1.40439	0.702195						chr13_20189546_AC_A	0.208163	0.104081		chr5_139321916_A_G	12.1447	2.57602
				chr19_53809773_G_T	3.45943	1.49502																																																						chr19_18783176_C_T	11.3663	2.51497						chr20_32093920_G_T	2.71391	1.31209														chr21_18275274_G_A	1.40439	0.702195						chr7_72744551_C_CA	0.207957	0.103978		chr5_1400916_G_A	12.1447	2.57602
				chr19_54174243_T_C	3.45943	1.49502																																																						chr19_18783177_C_T	11.3663	2.51497						chr22_38991390_TG_T	2.71391	1.31209														chr21_46112374_G_A	1.40439	0.702195						chr12_123226288_A_C	0.207509	0.103755		chr5_14304582_C_T	12.1447	2.57602
				chr19_54180866_C_T	3.45943	1.49502																																																						chr19_18784326_C_T	11.3663	2.51497						chr6_151013783_C_T	2.71391	1.31209														chr21_46125985_C_T	1.40439	0.702195						chr9_68285995_G_GA	0.207462	0.103731		chr5_150548344_G_A	12.1447	2.57602
				chr1_109258998_T_C	3.45943	1.49502																																																						chr19_18784335_T_TC	11.3663	2.51497						chr6_33671172_G_T	2.71391	1.31209														chr21_46146275_C_T	1.40439	0.702195						chr19_48728969_G_A	0.206822	0.103411		chr5_151343573_A_C	12.1447	2.57602
				chr1_109264154_G_A	3.45943	1.49502																																																						chr19_18785800_A_C	11.3663	2.51497						chr15_41511210_GC_G	2.71351	1.31198														chr22_24322379_C_T	1.40439	0.702195						chr1_172591036_A_C	0.206451	0.103225		chr5_176982485_G_C	12.1447	2.57602
				chr1_109270559_T_A	3.45943	1.49502																																																						chr19_18868638_G_A	11.3663	2.51497						chr16_89914163_TTG_T	2.71307	1.31186														chr22_28695753_G_A	1.40439	0.702195						chr5_35667244_G_A	0.206451	0.103225		chr5_55859583_C_A	12.1447	2.57602
				chr1_145994609_G_A	3.45943	1.49502																																																						chr19_19197001_C_T	11.3663	2.51497						chr17_319476_C_T	2.71257	1.31172														chr22_28795459_C_T	1.40439	0.702195						chr11_1629998_C_CTGTGGGGGCTGTGGCTCCGGCTGTGG	0.205896	0.102948		chr5_78129241_G_A	12.1447	2.57602
				chr1_145994974_G_A	3.45943	1.49502																																																						chr19_19198138_G_A	11.3663	2.51497						chr7_102541593_G_GA	2.71119	1.31135														chr22_36285759_G_A	1.40439	0.702195						chr22_50697556_G_GCGGGCCCGGCGGCCCCGGCCCCGCGCCCGGC	0.204165	0.102082		chr5_87349322_C_T	12.1447	2.57602
				chr1_152311564_CT_C	3.45943	1.49502																																																						chr19_19516272_C_T	11.3663	2.51497						chr11_8090070_G_A	2.71049	1.31116														chr22_37701479_G_C	1.40439	0.702195						chr19_1037719_G_T	0.201819	0.100909		chr5_87363404_C_T	12.1447	2.57602
				chr1_155284732_C_T	3.45943	1.49502																																																						chr19_19516305_C_T	11.3663	2.51497						chr14_92071010_C_CTGCTGCTGCTG	2.71049	1.31116														chr22_46533941_G_A	1.40439	0.702195						chr11_6199984_T_A	0.20149	0.100745		chr5_87363489_A_G	12.1447	2.57602
				chr1_156787034_G_A	3.45943	1.49502																																																						chr19_2250424_A_G	11.3663	2.51497						chr14_92071052_G_GCTGCTGCTGCTGCTGCTGCTGCTGCTGCTGCTGCTGCTGCTGC	2.71049	1.31116														chr3_123647278_A_G	1.40439	0.702195						chr7_92469604_G_A	0.19796	0.0989799		chr5_90763369_G_A	12.1447	2.57602
				chr1_161175907_G_A	3.45943	1.49502																																																						chr19_2251776_C_A	11.3663	2.51497						chr15_41577880_CCCCA_C	2.71049	1.31116														chr3_124738210_T_C	1.40439	0.702195						chr15_41567537_G_GCCCCAGCCAGC	0.197939	0.0989697		chr6_101889674_C_T	12.1447	2.57602
				chr1_230668761_C_T	3.45943	1.49502																																																						chr19_2433864_C_T	11.3663	2.51497						chr15_41577885_G_GT	2.71049	1.31116														chr3_126510712_A_G	1.40439	0.702195						chr2_55643425_C_T	0.197939	0.0989697		chr6_129481293_G_C	12.1447	2.57602
				chr1_235380151_T_G	3.45943	1.49502																																																						chr19_2438455_C_T	11.3663	2.51497						chr1_22913782_CAG_C	2.71049	1.31116														chr3_136283888_C_T	1.40439	0.702195						chr17_41462941_C_T	0.197935	0.0989677		chr6_131598466_C_A	12.1447	2.57602
				chr1_235450303_C_G	3.45943	1.49502																																																						chr19_32864155_A_G	11.3663	2.51497						chr2_231395816_T_G	2.71049	1.31116														chr3_165065257_T_C	1.40439	0.702195						chr1_41382200_G_GGCCCGCGCCGGGACGCCCGCCTACTTCGGCGGCTGCAAGGGCGGCGCCTACGGCGGGGGCGGGGGCTTCGGGCCGCCGGCGATGGGCGCTCTGCGCCGTCTGCCCATGCAGACCATCCAGGAGAACAAGCAGGCCAGCTTCGTGCCGGCCGCGGCGCCCTTCCGCCCTGGGGCGCTGCCCGCGCTGCTGCCGCCGCCGCC	0.196273	0.0981363		chr6_160577141_TGG_T	12.1447	2.57602
				chr1_3402986_C_T	3.45943	1.49502																																																						chr19_33210583_C_T	11.3663	2.51497						chr3_185649461_G_A	2.71049	1.31116														chr3_184372996_G_A	1.40439	0.702195						chr5_97177767_G_C	0.195807	0.0979036		chr6_17600892_C_CACAGGCCTAACCTGGGAACA	12.1447	2.57602
				chr1_3417949_C_T	3.45943	1.49502																																																						chr19_33211279_G_A	11.3663	2.51497						chr3_63912710_CAG_C	2.71049	1.31116														chr3_3174186_G_A	1.40439	0.702195						chr11_1185062_A_AAC	0.194625	0.0973125		chr6_57210222_T_C	12.1447	2.57602
				chr1_61406560_A_C	3.45943	1.49502																																																						chr19_33211322_C_T	11.3663	2.51497						chrX_71246462_T_TGGGGGGGGGGGGG	2.71049	1.31116														chr3_382495_G_T	1.40439	0.702195						chr22_50697539_GCTGTATTCGAATTCGAGCTCGGTTCCCCGCGCCCCCTGCGCCCCC_G	0.193942	0.0969709		chr7_100772021_G_A	12.1447	2.57602
				chr1_6445836_C_A	3.45943	1.49502																																																						chr19_33512642_C_T	11.3663	2.51497						chr8_21912500_C_T	2.70736	1.31032														chr3_45759103_G_A	1.40439	0.702195						chr3_42219584_G_A	0.19357	0.0967848		chr7_101157487_T_A	12.1447	2.57602
				chr1_8013679_G_A	3.45943	1.49502																																																						chr19_33772800_T_C	11.3663	2.51497						chr16_30005329_ATG_A	2.70448	1.30954														chr3_48576916_C_T	1.40439	0.702195						chr16_69714966_G_A	0.193462	0.0967308		chr7_116771848_G_C	12.1447	2.57602
				chr20_41098235_G_T	3.45943	1.49502																																																						chr19_34368601_G_A	11.3663	2.51497						chr20_50941205_C_A	2.70044	1.30845														chr3_51227406_C_T	1.40439	0.702195						chr17_48396756_G_T	0.19314	0.0965699		chr7_133356426_C_T	12.1447	2.57602
				chr21_43068608_AT_A	3.45943	1.49502																																																						chr19_34394026_A_G	11.3663	2.51497						chr6_43529338_C_T	2.70044	1.30845														chr3_52292345_T_A	1.40439	0.702195						chr11_124396801_A_AG	0.192975	0.0964874		chr7_143305064_C_G	12.1447	2.57602
				chr21_44528572_G_A	3.45943	1.49502																																																						chr19_35039667_A_T	11.3663	2.51497						chr19_35721215_CAG_C	2.69885	1.30802														chr3_58148789_C_T	1.40439	0.702195						chr19_52384821_G_GAT	0.192975	0.0964874		chr7_147639304_C_A	12.1447	2.57602
				chr22_27800048_C_G	3.45943	1.49502																																																						chr19_35352063_T_G	11.3663	2.51497						chr12_40480142_C_G	2.6933	1.30652														chr3_63997631_CA_C	1.40439	0.702195						chr9_89001928_G_A	0.192975	0.0964874		chr7_148817386_T_C	12.1447	2.57602
				chr22_29297943_C_T	3.45943	1.49502																																																						chr19_35352090_GC_G	11.3663	2.51497						chr12_9253643_GC_G	2.69272	1.30636														chr4_153705074_C_T	1.40439	0.702195						chr4_70033205_T_A	0.19189	0.0959452		chr7_150950147_T_TGGGGGGGGGGGGGGGGGGGGGGGGGGGG	12.1447	2.57602
				chr2_128157314_C_T	3.45943	1.49502																																																						chr19_35755797_A_T	11.3663	2.51497						chr13_37592159_A_G	2.69032	1.30571														chr4_154568456_C_T	1.40439	0.702195						chr5_80813660_T_G	0.191818	0.0959088		chr7_30631542_G_A	12.1447	2.57602
				chr2_157311314_A_T	3.45943	1.49502																																																						chr19_35755819_C_T	11.3663	2.51497						chr2_63949060_C_A	2.69032	1.30571														chr4_16006637_T_TA	1.40439	0.702195						chr12_123389131_T_TGGCGGCGGCAGCAGCAGCAGCAGCGGCAGCGGCAGCGGTGGTGGCCGGGCCGCGGCGGC	0.189337	0.0946684		chr7_55191740_C_T	12.1447	2.57602
				chr2_160195449_T_G	3.45943	1.49502																																																						chr19_35842187_C_T	11.3663	2.51497						chr3_63912713_CA_C	2.69032	1.30571														chr4_3186690_C_T	1.40439	0.702195						chr12_121579989_GA_G	0.189022	0.0945111		chr7_73624450_GGACCTGCAAGCCCGCGGCCA_G	12.1447	2.57602
				chr2_166423338_A_T	3.45943	1.49502																																																						chr19_35844172_C_G	11.3663	2.51497						chr9_131139278_TA_T	2.69032	1.30571														chr4_38797156_G_A	1.40439	0.702195						chr11_63382198_C_CA	0.188414	0.0942069		chr7_92001107_T_A	12.1447	2.57602
				chr2_166441506_G_A	3.45943	1.49502																																																						chr19_35844340_G_A	11.3663	2.51497						chr6_33176737_C_G	2.6845	1.30413														chr4_47554735_G_A	1.40439	0.702195						chr11_1629996_T_TGGAG	0.188365	0.0941823		chr7_92491427_C_T	12.1447	2.57602
				chr2_210294266_G_A	3.45943	1.49502																																																						chr19_35848334_C_T	11.3663	2.51497						chr20_47651088_AGC_A	2.68192	1.30343														chr4_52024115_G_A	1.40439	0.702195						chr1_1956754_C_A	0.188233	0.0941165		chr7_94414273_A_G	12.1447	2.57602
				chr2_210298498_C_T	3.45943	1.49502																																																						chr19_35850993_G_A	11.3663	2.51497						chr6_32027359_GC_G	2.67994	1.3029														chr4_76741681_C_T	1.40439	0.702195						chr3_100866948_C_T	0.187951	0.0939757		chr7_94414274_G_A	12.1447	2.57602
				chr2_219607063_G_A	3.45943	1.49502																																																						chr19_3586841_C_T	11.3663	2.51497						chr18_62070463_CAG_C	2.67868	1.30255														chr4_78318981_G_A	1.40439	0.702195						chr6_152697964_GAGAT_G	0.187757	0.0938784		chr7_98967161_A_G	12.1447	2.57602
				chr2_233163734_C_T	3.45943	1.49502																																																						chr19_3589518_G_A	11.3663	2.51497						chr4_1195046_C_CTCCAACCCCGCAGCCGGCGGCCTCACCTCACAGCCGGCGGTTCCAACCCCACAGCCGGCGGT	2.67305	1.30102														chr4_8868064_G_A	1.40439	0.702195						chr13_85794606_G_A	0.187086	0.0935428		chr8_112306007_C_A	12.1447	2.57602
				chr2_233170114_C_T	3.45943	1.49502																																																						chr19_3589535_GCTGCCACA_G	11.3663	2.51497						chr10_102705471_G_A	2.66985	1.30015														chr4_989866_G_A	1.40439	0.702195						chr15_41571688_G_GGGTAAGCCTCCGGAGCAGGGCTAAAGGCCGTCTCCCCATCCCCA	0.187086	0.0935428		chr8_11802927_A_G	12.1447	2.57602
				chr2_26728338_G_A	3.45943	1.49502																																																						chr19_3590131_G_A	11.3663	2.51497						chr10_17321321_CT_C	2.66985	1.30015														chr5_119509176_A_T	1.40439	0.702195						chr18_50238637_C_A	0.187086	0.0935428		chr8_143803645_A_C	12.1447	2.57602
				chr2_272129_CAT_C	3.45943	1.49502																																																						chr19_35907220_G_A	11.3663	2.51497						chr10_73807457_C_T	2.66985	1.30015														chr5_1212462_G_A	1.40439	0.702195						chr19_41426709_C_T	0.187086	0.0935428		chr8_143924663_C_T	12.1447	2.57602
				chr2_27453455_G_A	3.45943	1.49502																																																						chr19_36086813_G_A	11.3663	2.51497						chr10_93061465_C_G	2.66985	1.30015														chr5_132313712_T_A	1.40439	0.702195						chr1_109251272_A_G	0.187086	0.0935428		chr8_143925086_G_A	12.1447	2.57602
				chr2_47783495_T_G	3.45943	1.49502																																																						chr19_36090442_CAG_C	11.3663	2.51497						chr11_17558284_C_T	2.66985	1.30015														chr5_149978302_A_G	1.40439	0.702195						chr1_156066065_G_A	0.187086	0.0935428		chr8_19439833_G_C	12.1447	2.57602
				chr2_54665931_T_C	3.45943	1.49502																																																						chr19_36090477_A_T	11.3663	2.51497						chr11_17569211_G_A	2.66985	1.30015														chr5_170385416_C_T	1.40439	0.702195						chr20_54588750_A_G	0.187086	0.0935428		chr8_22123823_A_T	12.1447	2.57602
				chr2_80303450_G_C	3.45943	1.49502																																																						chr19_36090480_G_T	11.3663	2.51497						chr11_17597008_G_A	2.66985	1.30015														chr5_177097363_C_T	1.40439	0.702195						chr3_196947488_C_CG	0.187086	0.0935428		chr8_23702896_T_C	12.1447	2.57602
				chr2_86456493_C_T	3.45943	1.49502																																																						chr19_36092689_C_G	11.3663	2.51497						chr11_65862011_G_C	2.66985	1.30015														chr5_178986615_G_A	1.40439	0.702195						chr3_42223229_C_T	0.187086	0.0935428		chr8_41717606_C_T	12.1447	2.57602
				chr2_88691706_G_A	3.45943	1.49502																																																						chr19_36102803_G_A	11.3663	2.51497						chr11_66211206_C_T	2.66985	1.30015														chr5_37298882_C_T	1.40439	0.702195						chr4_150265730_G_A	0.187086	0.0935428		chr8_42344982_C_A	12.1447	2.57602
				chr3_113280586_C_G	3.45943	1.49502																																																						chr19_36103473_T_A	11.3663	2.51497						chr11_72008969_G_T	2.66985	1.30015														chr5_39306697_G_A	1.40439	0.702195						chr5_114487099_A_G	0.187086	0.0935428		chr8_47902758_T_C	12.1447	2.57602
				chr3_12187425_C_T	3.45943	1.49502																																																						chr19_3641807_G_T	11.3663	2.51497						chr11_72023069_G_A	2.66985	1.30015														chr5_87363477_A_G	1.40439	0.702195						chrX_8466156_GAACCACTGAGTCAGGAGAGCCAGGTGGAGGAACCACTGAGTCAGGAGAGCGAGGTGGAA_G	0.185556	0.0927778		chr8_6480858_G_A	12.1447	2.57602
				chr3_12190542_C_T	3.45943	1.49502																																																						chr19_38444250_G_A	11.3663	2.51497						chr12_111598976_TGTTGCTGC_T	2.66985	1.30015														chr6_100420914_G_A	1.40439	0.702195						chr9_131139279_A_T	0.184425	0.0922123		chr8_72033732_A_G	12.1447	2.57602
				chr3_132603250_C_T	3.45943	1.49502																																																						chr19_38466315_G_A	11.3663	2.51497						chr12_4739276_C_T	2.66985	1.30015														chr6_129098399_C_A	1.40439	0.702195						chrX_136877987_G_GAA	0.183332	0.091666		chr8_9752591_C_G	12.1447	2.57602
				chr3_14458072_C_G	3.45943	1.49502																																																						chr19_38466347_C_T	11.3663	2.51497						chr12_52054756_C_T	2.66985	1.30015														chr6_169241794_C_T	1.40439	0.702195						chr16_270760_C_T	0.182786	0.091393		chr8_99641838_G_A	12.1447	2.57602
				chr3_155914560_C_A	3.45943	1.49502																																																						chr19_38467723_G_A	11.3663	2.51497						chr12_556600_G_A	2.66985	1.30015														chr6_34989260_G_A	1.40439	0.702195						chr12_52848656_A_G	0.181708	0.0908538		chr9_128355051_A_G	12.1447	2.57602
				chr3_184287874_C_T	3.45943	1.49502																																																						chr19_38469140_G_A	11.3663	2.51497						chr12_561372_G_A	2.66985	1.30015														chr6_35458438_C_T	1.40439	0.702195						chr10_121496621_G_A	0.180572	0.0902861		chr9_128705465_C_T	12.1447	2.57602
				chr3_184290566_G_A	3.45943	1.49502																																																						chr19_38496466_C_T	11.3663	2.51497						chr12_57628014_TTC_T	2.66985	1.30015														chr6_35637157_A_G	1.40439	0.702195						chr10_60083607_C_G	0.180572	0.0902861		chr9_132288630_A_G	12.1447	2.57602
				chr3_184381624_G_T	3.45943	1.49502																																																						chr19_38496901_G_A	11.3663	2.51497						chr13_95877793_CA_C	2.66985	1.30015														chr6_49435554_C_T	1.40439	0.702195						chr11_108271261_T_C	0.180572	0.0902861		chr9_136364513_C_T	12.1447	2.57602
				chr3_184386658_G_A	3.45943	1.49502																																																						chr19_38548280_G_A	11.3663	2.51497						chr14_102425158_G_A	2.66985	1.30015														chr6_73697459_G_T	1.40439	0.702195						chr11_45924167_C_T	0.180572	0.0902861		chr9_137008616_C_G	12.1447	2.57602
				chr3_185192689_C_T	3.45943	1.49502																																																						chr19_38577955_G_A	11.3663	2.51497						chr14_96471571_C_T	2.66985	1.30015														chr6_7570558_G_A	1.40439	0.702195						chr11_640502_T_G	0.180572	0.0902861		chr9_137016740_T_G	12.1447	2.57602
				chr3_185204688_A_G	3.45943	1.49502																																																						chr19_38717315_C_T	11.3663	2.51497						chr15_22912238_C_T	2.66985	1.30015														chr7_103989254_G_A	1.40439	0.702195						chr11_66721149_G_A	0.180572	0.0902861		chr9_2718335_G_A	12.1447	2.57602
				chr3_187235794_C_T	3.45943	1.49502																																																						chr19_38727962_T_G	11.3663	2.51497						chr15_30928710_C_CA	2.66985	1.30015														chr7_117614699_G_C	1.40439	0.702195						chr12_106432421_T_A	0.180572	0.0902861		chr9_27228231_C_T	12.1447	2.57602
				chr3_25778657_G_A	3.45943	1.49502																																																						chr19_38915879_G_A	11.3663	2.51497						chr15_41573026_C_T	2.66985	1.30015														chr7_128849370_C_T	1.40439	0.702195						chr12_109265500_G_A	0.180572	0.0902861		chr9_91361627_C_T	12.1447	2.57602
				chr3_27395112_T_C	3.45943	1.49502																																																						chr19_38916277_C_T	11.3663	2.51497						chr15_67203585_G_A	2.66985	1.30015														chr7_128948646_G_A	1.40439	0.702195						chr12_109591275_T_C	0.180572	0.0902861		chrX_151404946_A_G	12.1447	2.57602
				chr3_37102923_C_T	3.45943	1.49502																																																						chr19_38916291_T_A	11.3663	2.51497						chr16_31507820_C_T	2.66985	1.30015														chr7_143342407_G_A	1.40439	0.702195						chr14_24081295_AG_A	0.180572	0.0902861		chrX_154031020_G_A	12.1447	2.57602
				chr3_38039451_G_A	3.45943	1.49502																																																						chr19_38919824_C_T	11.3663	2.51497						chr16_49637533_T_C	2.66985	1.30015														chr7_24702809_A_G	1.40439	0.702195						chr14_24096930_C_G	0.180572	0.0902861		chrX_19431579_G_A	12.1447	2.57602
				chr3_38094901_T_C	3.45943	1.49502																																																						chr19_38926264_G_A	11.3663	2.51497						chr16_68122461_A_G	2.66985	1.30015														chr7_2538388_G_A	1.40439	0.702195						chr14_75963445_C_T	0.180572	0.0902861		chrX_48793842_G_A	12.1447	2.57602
				chr3_38897153_C_T	3.45943	1.49502																																																						chr19_39408119_G_A	11.3663	2.51497						chr17_21415358_C_T	2.66985	1.30015														chr7_4788227_C_T	1.40439	0.702195						chr14_88426629_G_A	0.180572	0.0902861		chrX_57448570_C_A	12.1447	2.57602
				chr3_38910107_G_A	3.45943	1.49502																																																						chr19_39504130_C_T	11.3663	2.51497						chr17_21415378_CGT_C	2.66985	1.30015														chr7_75542860_C_T	1.40439	0.702195						chr15_50929079_C_A	0.180572	0.0902861		chrX_70450762_G_A	12.1447	2.57602
				chr3_38926802_C_T	3.45943	1.49502																																																						chr19_39505343_G_A	11.3663	2.51497						chr17_21416355_A_T	2.66985	1.30015														chr7_88209378_C_T	1.40439	0.702195						chr15_64821458_G_A	0.180572	0.0902861		chr1_1050776_G_A	12.1445	2.576
				chr3_41919777_C_G	3.45943	1.49502																																																						chr19_39505414_G_T	11.3663	2.51497						chr17_40392581_T_C	2.66985	1.30015														chr7_92014296_G_A	1.40439	0.702195						chr15_80929171_G_A	0.180572	0.0902861		chr1_114678038_G_A	12.1445	2.576
				chr3_41954701_T_C	3.45943	1.49502																																																						chr19_39505444_C_A	11.3663	2.51497						chr17_43529634_G_A	2.66985	1.30015														chr7_92097208_C_T	1.40439	0.702195						chr16_13947713_T_C	0.180572	0.0902861		chr1_118924668_T_C	12.1445	2.576
				chr3_42202687_C_G	3.45943	1.49502																																																						chr19_39507931_T_TC	11.3663	2.51497						chr17_43532844_G_A	2.66985	1.30015														chr7_92107370_C_T	1.40439	0.702195						chr16_16114882_C_T	0.180572	0.0902861		chr1_160130168_C_T	12.1445	2.576
				chr3_42210117_G_GA	3.45943	1.49502																																																						chr19_40235051_CA_C	11.3663	2.51497						chr17_48057423_C_G	2.66985	1.30015														chr7_99420106_C_T	1.40439	0.702195						chr16_3657256_C_T	0.180572	0.0902861		chr1_16017123_T_C	12.1445	2.576
				chr3_42210118_G_GGA	3.45943	1.49502																																																						chr19_40236074_C_T	11.3663	2.51497						chr17_67030640_T_C	2.66985	1.30015														chr8_10622910_C_T	1.40439	0.702195						chr16_81268084_C_T	0.180572	0.0902861		chr1_201049016_C_A	12.1445	2.576
				chr3_98087484_C_A	3.45943	1.49502																																																						chr19_40236367_C_G	11.3663	2.51497						chr17_76904259_G_A	2.66985	1.30015														chr8_10622990_C_T	1.40439	0.702195						chr17_11598799_C_CT	0.180572	0.0902861		chr1_20637856_G_GA	12.1445	2.576
				chr3_98791901_G_A	3.45943	1.49502																																																						chr19_40237980_G_A	11.3663	2.51497						chr19_35131384_A_C	2.66985	1.30015														chr8_144513330_C_T	1.40439	0.702195						chr17_1478104_C_T	0.180572	0.0902861		chr1_214357978_A_AC	12.1445	2.576
				chr4_105237393_G_T	3.45943	1.49502																																																						chr19_40238066_C_T	11.3663	2.51497						chr19_42343563_G_A	2.66985	1.30015														chr8_3406215_C_T	1.40439	0.702195						chr17_30053781_CAG_C	0.180572	0.0902861		chr1_214357980_T_A	12.1445	2.576
				chr4_105272692_G_GA	3.45943	1.49502																																																						chr19_40238072_C_T	11.3663	2.51497						chr1_11828588_G_A	2.66985	1.30015														chr8_37965788_A_G	1.40439	0.702195						chr17_44913382_C_G	0.180572	0.0902861		chr1_21854285_A_G	12.1445	2.576
				chr4_107949458_G_A	3.45943	1.49502																																																						chr19_40242656_C_T	11.3663	2.51497						chr1_145995028_G_A	2.66985	1.30015														chr8_69603205_G_A	1.40439	0.702195						chr18_46529227_G_A	0.180572	0.0902861		chr1_21855529_C_T	12.1445	2.576
				chr4_107950269_A_G	3.45943	1.49502																																																						chr19_40397148_C_G	11.3663	2.51497						chr1_152308777_G_A	2.66985	1.30015														chr8_95047068_G_A	1.40439	0.702195						chr19_10634840_C_T	0.180572	0.0902861		chr1_228213611_C_A	12.1445	2.576
				chr4_108078276_C_T	3.45943	1.49502																																																						chr19_40398642_G_A	11.3663	2.51497						chr1_155189578_C_CGGGGG	2.66985	1.30015														chr9_104884475_G_A	1.40439	0.702195						chr19_11222812_C_T	0.180572	0.0902861		chr1_230246079_T_C	12.1445	2.576
				chr4_127957551_C_T	3.45943	1.49502																																																						chr19_40605466_C_G	11.3663	2.51497						chr1_200807397_G_A	2.66985	1.30015														chr9_114406388_C_T	1.40439	0.702195						chr19_11437930_C_T	0.180572	0.0902861		chr1_26184283_G_A	12.1445	2.576
				chr4_138182332_G_A	3.45943	1.49502																																																						chr19_40608279_C_T	11.3663	2.51497						chr1_206584448_C_T	2.66985	1.30015														chr9_128350560_C_T	1.40439	0.702195						chr19_17180979_G_A	0.180572	0.0902861		chr1_34900212_C_T	12.1445	2.576
				chr4_138236353_G_A	3.45943	1.49502																																																						chr19_40608280_G_A	11.3663	2.51497						chr1_213996551_A_C	2.66985	1.30015														chr9_14805096_G_A	1.40439	0.702195						chr19_33413620_GAGT_G	0.180572	0.0902861		chr1_6440372_G_A	12.1445	2.576
				chr4_150277860_C_T	3.45943	1.49502																																																						chr19_40609788_G_A	11.3663	2.51497						chr1_26022747_T_A	2.66985	1.30015														chr9_21854826_G_A	1.40439	0.702195						chr19_3600535_A_G	0.180572	0.0902861		chr1_66361670_G_C	12.1445	2.576
				chr4_150286017_G_A	3.45943	1.49502																																																						chr19_40611978_T_C	11.3663	2.51497						chr1_26033239_G_A	2.66985	1.30015														chr9_2648286_G_A	1.40439	0.702195						chr19_49200394_A_T	0.180572	0.0902861		chr1_92636246_A_G	12.1445	2.576
				chr4_150683638_C_T	3.45943	1.49502																																																						chr19_40617213_C_T	11.3663	2.51497						chr1_40495697_G_A	2.66985	1.30015														chr9_34649032_G_T	1.40439	0.702195						chr1_1334151_T_C	0.180572	0.0902861		chr10_102550098_T_C	12.1445	2.576
				chr4_150915610_C_T	3.45943	1.49502																																																						chr19_40619445_G_A	11.3663	2.51497						chr1_44001445_G_A	2.66985	1.30015														chr9_35807330_G_A	1.40439	0.702195						chr1_147286458_C_A	0.180572	0.0902861		chr10_104038418_CAG_C	12.1445	2.576
				chr4_150915676_G_A	3.45943	1.49502																																																						chr19_40622637_C_T	11.3663	2.51497						chr21_36723122_G_A	2.66985	1.30015														chr9_91220857_C_T	1.40439	0.702195						chr1_15445660_G_A	0.180572	0.0902861		chr10_117210281_C_A	12.1445	2.576
				chr4_2059703_C_CCG	3.45943	1.49502																																																						chr19_40625895_G_A	11.3663	2.51497						chr2_147899854_A_G	2.66985	1.30015														chrX_119243186_G_C	1.40439	0.702195						chr1_16125271_C_T	0.180572	0.0902861		chr10_122511992_C_T	12.1445	2.576
				chr4_48145496_A_G	3.45943	1.49502																																																						chr19_40625994_C_A	11.3663	2.51497						chr2_215996313_T_C	2.66985	1.30015														chr15_62023452_G_T	1.40196	0.700979						chr1_169732630_C_A	0.180572	0.0902861		chr10_63217268_A_C	12.1445	2.576
				chr4_70601417_G_T	3.45943	1.49502																																																						chr19_40627172_C_G	11.3663	2.51497						chr2_219608094_C_T	2.66985	1.30015														chr4_169585374_C_T	1.40063	0.700315						chr1_18735669_C_T	0.180572	0.0902861		chr10_99845753_C_T	12.1445	2.576
				chr5_100886500_G_A	3.45943	1.49502																																																						chr19_40718170_A_AC	11.3663	2.51497						chr2_237566675_T_C	2.66985	1.30015														chr3_195784574_GC_G	1.40044	0.700218						chr1_20645615_G_A	0.180572	0.0902861		chr10_99846959_A_G	12.1445	2.576
				chr5_109770466_G_A	3.45943	1.49502																																																						chr19_40739413_G_C	11.3663	2.51497						chr2_27459716_C_T	2.66985	1.30015														chr22_41589097_AG_A	1.40032	0.700161						chr1_212859047_C_T	0.180572	0.0902861		chr11_17470182_C_T	12.1445	2.576
				chr5_113488341_CTG_C	3.45943	1.49502																																																						chr19_4090612_G_A	11.3663	2.51497						chr2_27465417_G_T	2.66985	1.30015														chr2_178450414_G_GAAGGTCC	1.3995	0.699748						chr1_21876613_C_T	0.180572	0.0902861		chr11_47358934_C_A	12.1445	2.576
				chr5_113488344_CTGCCGCT_C	3.45943	1.49502																																																						chr19_4090644_G_T	11.3663	2.51497						chr2_30932119_C_T	2.66985	1.30015														chr7_100958300_G_GTACTCCCA	1.3984	0.699199						chr1_226379597_C_T	0.180572	0.0902861		chr11_62981346_C_T	12.1445	2.576
				chr5_114362764_A_G	3.45943	1.49502																																																						chr19_4090690_G_A	11.3663	2.51497						chr2_62979195_A_T	2.66985	1.30015														chr17_80090230_C_CGCGG	1.39715	0.698574						chr1_22863072_G_C	0.180572	0.0902861		chr11_68047762_C_T	12.1445	2.576
				chr5_143214007_C_T	3.45943	1.49502																																																						chr19_4102377_G_A	11.3663	2.51497						chr3_101855090_A_G	2.66985	1.30015														chr19_3752603_G_A	1.39711	0.698553						chr1_26191302_C_T	0.180572	0.0902861		chr12_108537565_A_T	12.1445	2.576
				chr5_150117784_G_A	3.45943	1.49502																																																						chr19_4117483_G_A	11.3663	2.51497						chr3_187733576_G_A	2.66985	1.30015														chr1_158613860_C_T	1.39593	0.697964						chr1_26924089_C_G	0.180572	0.0902861		chr12_15594952_A_G	12.1445	2.576
				chr5_150407248_C_T	3.45943	1.49502																																																						chr19_41221880_G_A	11.3663	2.51497						chr3_38062719_C_T	2.66985	1.30015														chr19_48499741_C_G	1.39428	0.697139						chr1_42739999_A_G	0.180572	0.0902861		chr12_20752365_C_A	12.1445	2.576
				chr5_163475524_CTGTT_C	3.45943	1.49502																																																						chr19_41256526_G_T	11.3663	2.51497						chr3_38086357_T_G	2.66985	1.30015														chr1_103577605_T_C	1.3934	0.6967						chr1_97721542_T_C	0.180572	0.0902861		chr12_21172735_G_A	12.1445	2.576
				chr6_118815392_ATT_A	3.45943	1.49502																																																						chr19_41257535_C_T	11.3663	2.51497						chr3_38847034_C_T	2.66985	1.30015														chr16_54285381_G_C	1.39188	0.69594						chr1_99900724_C_T	0.180572	0.0902861		chr12_21576002_A_G	12.1445	2.576
				chr6_118816039_ATC_A	3.45943	1.49502																																																						chr19_41354885_GC_G	11.3663	2.51497						chr3_38847656_G_A	2.66985	1.30015														chr11_101894897_G_A	1.39132	0.695661						chr20_31643409_C_T	0.180572	0.0902861		chr12_21863002_C_A	12.1445	2.576
				chr6_125759156_G_T	3.45943	1.49502																																																						chr19_41357965_G_A	11.3663	2.51497						chr3_42125452_G_A	2.66985	1.30015														chr2_157296405_T_C	1.38943	0.694717						chr20_34931974_G_A	0.180572	0.0902861		chr12_45416886_T_TCTGG	12.1445	2.576
				chr6_158144324_G_A	3.45943	1.49502																																																						chr19_41410774_G_A	11.3663	2.51497						chr3_42202894_TC_T	2.66985	1.30015														chr2_170371690_GA_G	1.3883	0.694152						chr20_45208253_AAGAG_A	0.180572	0.0902861		chr12_6957670_A_G	12.1445	2.576
				chr6_20955538_C_G	3.45943	1.49502																																																						chr19_41414107_C_A	11.3663	2.51497						chr3_56615218_C_T	2.66985	1.30015														chr4_143438337_C_T	1.38469	0.692343						chr20_45208262_C_CT	0.180572	0.0902861		chr12_7091588_G_A	12.1445	2.576
				chr6_32040529_C_T	3.45943	1.49502																																																						chr19_41414112_G_A	11.3663	2.51497						chr4_138241897_A_G	2.66985	1.30015														chr17_80090346_A_ACACGGGACGCGCGCAGGCACGTGCACGAACAACAC	1.38466	0.692332						chr20_45208263_A_AGTAG	0.180572	0.0902861		chr13_32295317_G_A	12.1445	2.576
				chr7_100166735_G_A	3.45943	1.49502																																																						chr19_41422633_ACGAGGCCC_A	11.3663	2.51497						chr4_88277158_G_A	2.66985	1.30015														chr3_56621593_A_G	1.38446	0.692229						chr20_49539612_C_T	0.180572	0.0902861		chr13_36312472_C_T	12.1445	2.576
				chr7_122886162_G_C	3.45943	1.49502																																																						chr19_41422680_A_C	11.3663	2.51497						chr5_109817341_C_T	2.66985	1.30015														chr11_5788576_GA_G	1.38305	0.691524						chr20_5302327_G_A	0.180572	0.0902861		chr14_103057070_A_G	12.1445	2.576
				chr7_129211717_G_A	3.45943	1.49502																																																						chr19_41424504_G_A	11.3663	2.51497						chr5_11159636_T_C	2.66985	1.30015														chr19_41426222_G_A	1.38148	0.690742						chr21_34792300_C_CGGGGGGGGGG	0.180572	0.0902861		chr14_24267737_G_A	12.1445	2.576
				chr7_133997545_G_GA	3.45943	1.49502																																																						chr19_4157071_C_G	11.3663	2.51497						chr5_113027417_G_A	2.66985	1.30015														chr17_41440435_G_A	1.37851	0.689256						chr22_19064956_C_T	0.180572	0.0902861		chr14_30884602_G_A	12.1445	2.576
				chr7_138554823_A_G	3.45943	1.49502																																																						chr19_41967717_CAGCCAGGGCCGTCTCCTCA_C	11.3663	2.51497						chr5_113068157_A_C	2.66985	1.30015														chr19_48491442_G_A	1.37851	0.689256						chr22_19911383_C_G	0.180572	0.0902861		chr14_30884615_C_T	12.1445	2.576
				chr7_151235149_G_A	3.45943	1.49502																																																						chr19_41978687_C_G	11.3663	2.51497						chr5_142932117_C_T	2.66985	1.30015														chr5_23527137_GAGGACACACACAGGGGAGAAGCCCTATGTCTGCAGGGAGTGTGGGCGGGGCTTTAGCTGGCAGTCAGTCCTCCTCAC_G	1.37851	0.689256						chr2_142956222_C_T	0.180572	0.0902861		chr14_50908298_A_T	12.1445	2.576
				chr7_23260489_A_G	3.45943	1.49502																																																						chr19_42224422_GA_G	11.3663	2.51497						chr5_150133982_C_T	2.66985	1.30015														chr9_97483300_G_A	1.37851	0.689256						chr2_165941111_G_A	0.180572	0.0902861		chr14_74239736_G_A	12.1445	2.576
				chr7_27108019_G_C	3.45943	1.49502																																																						chr19_42225232_G_C	11.3663	2.51497						chr5_35659094_C_T	2.66985	1.30015														chr11_69657789_G_A	1.37482	0.687412						chr2_21023017_G_A	0.180572	0.0902861		chr14_88840874_C_T	12.1445	2.576
				chr7_2913385_C_T	3.45943	1.49502																																																						chr19_42226141_C_T	11.3663	2.51497						chr5_35799972_T_A	2.66985	1.30015														chr12_132062544_A_AGC	1.37468	0.68734						chr2_232329813_GCTCGT_G	0.180572	0.0902861		chr14_92932631_G_A	12.1445	2.576
				chr7_37864412_TAAAAG_T	3.45943	1.49502																																																						chr19_42289319_C_T	11.3663	2.51497						chr5_83641621_C_G	2.66985	1.30015														chr10_124994501_G_A	1.36686	0.683432						chr2_232530046_C_T	0.180572	0.0902861		chr14_93207356_A_G	12.1445	2.576
				chr8_10610667_G_A	3.45943	1.49502																																																						chr19_42290764_C_T	11.3663	2.51497						chr6_118856533_G_T	2.66985	1.30015														chr12_52949425_G_A	1.3661	0.68305						chr2_233320822_C_T	0.180572	0.0902861		chr15_51218565_A_G	12.1445	2.576
				chr8_13095156_C_T	3.45943	1.49502																																																						chr19_42290765_G_A	11.3663	2.51497						chr6_170561966_AGCAGCAGCAGCAGCAGCAGCAGCAGCAGCAGCAG_A	2.66985	1.30015														chr13_21172504_C_CCG	1.36574	0.682872						chr2_237345192_C_T	0.180572	0.0902861		chr15_51236958_A_G	12.1445	2.576
				chr8_13099876_C_T	3.45943	1.49502																																																						chr19_42291355_C_T	11.3663	2.51497						chr6_56735284_G_A	2.66985	1.30015														chr6_42256808_A_T	1.3654	0.6827						chr2_237352526_G_A	0.180572	0.0902861		chr15_74343851_C_T	12.1445	2.576
				chr8_143429677_G_A	3.45943	1.49502																																																						chr19_42291364_C_T	11.3663	2.51497						chr6_8026375_G_A	2.66985	1.30015														chr17_11651078_G_A	1.36486	0.682429						chr2_26516422_G_A	0.180572	0.0902861		chr15_80888797_G_A	12.1445	2.576
				chr8_144053250_A_G	3.45943	1.49502																																																						chr19_42291388_G_A	11.3663	2.51497						chr7_108195860_C_T	2.66985	1.30015														chr17_27621273_AGT_A	1.36324	0.681622						chr2_43875265_G_A	0.180572	0.0902861		chr15_80989774_C_T	12.1445	2.576
				chr8_144057871_C_A	3.45943	1.49502																																																						chr19_42292688_C_T	11.3663	2.51497						chr7_151237660_A_G	2.66985	1.30015														chr17_21703211_C_A	1.36317	0.681586						chr2_70936066_C_T	0.180572	0.0902861		chr15_88871360_A_C	12.1445	2.576
				chr8_144358273_C_CGCGGGGCCGG	3.45943	1.49502																																																						chr19_43526316_C_A	11.3663	2.51497						chr7_151237914_C_T	2.66985	1.30015														chr1_18877598_T_A	1.36257	0.681285						chr3_128906230_G_A	0.180572	0.0902861		chr16_1557942_T_G	12.1445	2.576
				chr8_144360882_G_GGCCGGCATTGCTGGCA	3.45943	1.49502																																																						chr19_43526637_G_C	11.3663	2.51497						chr7_157621372_G_GGCCAGTTTCCACCGCCCGTAACCCAGGCCTCCTGCCCCCGGGGCTGGTACGTACAGGTCAGCACA	2.66985	1.30015														chrX_151743584_G_A	1.3607	0.680349						chr3_149140178_C_T	0.180572	0.0902861		chr16_29885738_C_T	12.1445	2.576
				chr8_19406045_C_G	3.45943	1.49502																																																						chr19_43552090_C_T	11.3663	2.51497						chr7_31695564_C_CA	2.66985	1.30015														chr6_161785820_G_A	1.35839	0.679193						chr3_180661860_C_G	0.180572	0.0902861		chr16_3243860_C_T	12.1445	2.576
				chr8_41977233_C_A	3.45943	1.49502																																																						chr19_43552177_G_A	11.3663	2.51497						chr7_74389210_G_A	2.66985	1.30015														chr16_153951_G_GGTCC	1.34965	0.674825						chr3_33114528_C_G	0.180572	0.0902861		chr16_56880232_G_A	12.1445	2.576
				chr8_42329315_GTGTT_G	3.45943	1.49502																																																						chr19_43553481_C_A	11.3663	2.51497						chr7_83155124_GA_G	2.66985	1.30015														chr20_45959269_T_A	1.34907	0.674537						chr3_52823924_C_T	0.180572	0.0902861		chr16_56902453_G_A	12.1445	2.576
				chr8_56167169_G_A	3.45943	1.49502																																																						chr19_43554665_C_A	11.3663	2.51497						chr7_88182009_G_A	2.66985	1.30015														chr15_23022155_G_A	1.34618	0.673088						chr4_55080075_C_T	0.180572	0.0902861		chr16_58165560_A_C	12.1445	2.576
				chr8_69832012_G_T	3.45943	1.49502																																																						chr19_43554699_C_T	11.3663	2.51497						chr8_10610011_CTGTTTCTTCAATTTCCTCTAACTGCGCCTCTTCTTCTTGCTGTCCTTCTCCTTCT_C	2.66985	1.30015														chr19_49200394_A_T	1.34618	0.673088						chr4_6289078_A_AGGGCCGTCGCGAGGCT	0.180572	0.0902861		chr16_74716557_C_A	12.1445	2.576
				chr9_128250826_C_G	3.45943	1.49502																																																						chr19_4361755_C_T	11.3663	2.51497						chr8_144055165_C_T	2.66985	1.30015														chr7_39339682_C_CAG	1.34129	0.670647						chr4_69096628_G_A	0.180572	0.0902861		chr16_88431080_C_T	12.1445	2.576
				chr9_131129454_C_T	3.45943	1.49502																																																						chr19_4361761_C_T	11.3663	2.51497						chr8_144312185_T_TGCCC	2.66985	1.30015														chr12_80222231_C_T	1.33963	0.669815						chr5_111104338_G_A	0.180572	0.0902861		chr16_893056_C_G	12.1445	2.576
				chr9_131144658_A_G	3.45943	1.49502																																																						chr19_4362648_C_A	11.3663	2.51497						chr8_21910693_G_A	2.66985	1.30015														chr1_149607302_TCC_T	1.33957	0.669783						chr5_119118904_T_C	0.180572	0.0902861		chr17_12763616_C_G	12.1445	2.576
				chr9_131198322_G_A	3.45943	1.49502																																																						chr19_4363374_G_A	11.3663	2.51497						chr8_38249765_A_C	2.66985	1.30015														chr1_203217736_TACTC_T	1.33398	0.666992						chr5_132370336_G_T	0.180572	0.0902861		chr17_1475021_G_A	12.1445	2.576
				chr9_132828695_C_T	3.45943	1.49502																																																						chr19_4363455_G_A	11.3663	2.51497						chr8_69832646_CG_C	2.66985	1.30015														chr11_62984380_G_A	1.33198	0.665991						chr5_147881560_G_A	0.180572	0.0902861		chr17_28957365_C_T	12.1445	2.576
				chr9_135768666_C_T	3.45943	1.49502																																																						chr19_44704258_GT_G	11.3663	2.51497						chr9_127890659_G_A	2.66985	1.30015														chr9_134809234_G_A	1.33198	0.665991						chr5_157499610_G_A	0.180572	0.0902861		chr17_35119154_G_A	12.1445	2.576
				chr9_135777443_G_A	3.45943	1.49502																																																						chr19_44707911_G_A	11.3663	2.51497						chr9_131150710_G_T	2.66985	1.30015														chr8_10610141_C_CCCCTCTTCTT	1.33184	0.665922						chr5_161701688_C_G	0.180572	0.0902861		chr17_3951380_C_T	12.1445	2.576
				chr9_76308729_G_T	3.45943	1.49502																																																						chr19_44707974_C_T	11.3663	2.51497						chr9_131151866_T_G	2.66985	1.30015														chr2_130656698_G_GA	1.33003	0.665017						chr5_173235023_C_G	0.180572	0.0902861		chr17_44854982_C_T	12.1445	2.576
				chr9_85586863_G_C	3.45943	1.49502																																																						chr19_44814689_G_A	11.3663	2.51497						chr9_98756521_G_A	2.66985	1.30015														chr16_28342966_GAGCAA_G	1.32931	0.664654						chr6_41032167_C_G	0.180572	0.0902861		chr17_61716018_C_T	12.1445	2.576
				chr9_98773992_A_C	3.45943	1.49502																																																						chr19_44814754_G_A	11.3663	2.51497						chr9_98773977_CGATCAGAG_C	2.66985	1.30015														chr1_112555912_C_T	1.32653	0.663267						chr7_128838300_C_T	0.180572	0.0902861		chr17_63947939_T_C	12.1445	2.576
				chr9_98773996_CAAAA_C	3.45943	1.49502																																																						chr19_44818606_G_A	11.3663	2.51497						chr9_98773996_CAAAACTGGAAGGGGGTAGGAATGGGGGGA_C	2.66985	1.30015														chr5_176238519_T_A	1.32558	0.662788						chr7_44062771_G_T	0.180572	0.0902861		chr17_74768592_G_A	12.1445	2.576
				chr9_98774003_GGAAGGGGGTAGGAATGGGGGGAT_G	3.45943	1.49502																																																						chr19_44819108_G_A	11.3663	2.51497						chrX_109392020_A_C	2.66985	1.30015														chr10_23239770_G_A	1.32501	0.662503						chr7_80671934_A_G	0.180572	0.0902861		chr18_3164385_G_A	12.1445	2.576
				chr9_98778399_C_T	3.45943	1.49502																																																						chr19_44819161_C_T	11.3663	2.51497						chr7_155739835_CAG_C	2.65749	1.29678														chr7_100952833_GCC_G	1.32306	0.661532						chr8_11758419_G_A	0.180572	0.0902861		chr18_49974349_C_T	12.1445	2.576
				chrX_47574592_T_G	3.45943	1.49502																																																						chr19_44820820_G_A	11.3663	2.51497						chr22_30378350_C_T	2.65193	1.29526														chr12_40488183_G_A	1.32201	0.661007						chr8_143577322_C_T	0.180572	0.0902861		chr18_62105586_G_C	12.1445	2.576
				chr4_23801828_A_C	3.45382	1.49376																																																						chr19_44907843_C_T	11.3663	2.51497						chr7_133253123_G_T	2.64909	1.29448														chr20_18181837_C_G	1.31596	0.65798						chr8_144511753_G_A	0.180572	0.0902861		chr18_79717537_A_C	12.1445	2.576
				chr20_47651088_AGC_A	3.44918	1.49272																																																						chr19_44907894_A_G	11.3663	2.51497						chr9_62801349_GGAGAGAGAGAGACAGCGATAGAGAGA_G	2.64747	1.29403														chr13_39727481_C_T	1.31396	0.656982						chr8_3387620_C_T	0.180572	0.0902861		chr19_33413612_C_T	12.1445	2.576
				chr14_23432692_G_C	3.44746	1.49233																																																						chr19_44948789_G_T	11.3663	2.51497						chr7_155739829_CAG_C	2.64715	1.29395														chr13_45713882_C_A	1.31283	0.656417						chr8_74361886_C_T	0.180572	0.0902861		chr19_40607431_T_C	12.1445	2.576
				chr17_72123562_G_GC	3.44626	1.49206																																																						chr19_44962063_G_A	11.3663	2.51497						chr9_69013330_T_TC	2.6438	1.29303														chr11_55603905_G_A	1.31228	0.656142						chr9_101424931_C_T	0.180572	0.0902861		chr19_48987261_G_A	12.1445	2.576
				chr18_47052932_C_T	3.44626	1.49206																																																						chr19_44991247_C_T	11.3663	2.51497						chr17_18144800_CAA_C	2.63844	1.29155														chr9_3898759_G_A	1.3113	0.65565						chr9_130494899_C_T	0.180572	0.0902861		chr19_50217757_G_A	12.1445	2.576
				chr2_202635594_G_GC	3.44548	1.49189																																																						chr19_45306854_C_T	11.3663	2.51497						chr5_168199100_G_A	2.63282	1.29001														chr12_109227437_G_A	1.30882	0.65441						chr2_229813934_G_A	0.178213	0.0891065		chr19_50276849_G_A	12.1445	2.576
				chr12_40480142_C_G	3.4435	1.49144																																																						chr19_45306860_C_A	11.3663	2.51497						chr22_45328089_T_TGCAGG	2.63079	1.28945														chr11_47332658_C_T	1.30863	0.654316						chr10_94171182_C_T	0.177787	0.0888936		chr19_50416510_G_T	12.1445	2.576
				chr4_139889928_TGCTGCTGCTGCTGC_T	3.43848	1.49031																																																						chr19_45307578_G_C	11.3663	2.51497						chr17_10313192_C_T	2.62244	1.28715														chr19_49182608_G_A	1.30863	0.654316						chr11_70820628_G_A	0.177787	0.0888936		chr19_54126539_G_T	12.1445	2.576
				chr11_78889988_G_A	3.43539	1.48961																																																						chr19_45311777_G_T	11.3663	2.51497						chr11_68774781_CAA_C	2.61306	1.28456														chr2_25161223_T_C	1.30863	0.654316						chr4_55094936_C_T	0.177787	0.0888936		chr19_7561485_CAGG_C	12.1445	2.576
				chr9_76502854_C_G	3.43321	1.48913																																																						chr19_45311803_G_A	11.3663	2.51497						chr19_49651033_CTG_C	2.60729	1.28296														chr2_97737764_C_T	1.30863	0.654316						chr5_23527137_GAGGACACACACAGGGGAGAAGCCCTATGTCTGCAGGGAGTGTGGGCGGGGCTTTAGCTGGCAGTCAGTCCTCCTCAC_G	0.177787	0.0888936		chr19_7745695_C_A	12.1445	2.576
				chr10_100209660_G_T	3.43296	1.48907																																																						chr19_45352612_C_A	11.3663	2.51497						chr11_68892612_GGTGGAGGAGAAGGGGAGCGAGGTGGGGTCACGTGCGGAGC_G	2.59696	1.28009														chr6_160716758_G_A	1.30863	0.654316						chr7_80664445_G_A	0.177787	0.0888936		chr19_9856808_C_T	12.1445	2.576
				chr10_16916032_T_A	3.43296	1.48907																																																						chr19_45352748_T_C	11.3663	2.51497						chr17_21704005_C_T	2.59312	1.27902														chr7_96121274_C_G	1.30863	0.654316						chr20_32359043_GC_G	0.177538	0.0887691		chr2_151503347_A_G	12.1445	2.576
				chr10_26070133_C_A	3.43296	1.48907																																																						chr19_45357682_C_T	11.3663	2.51497						chr11_74251236_TC_T	2.59117	1.27848														chr9_137108482_C_T	1.30863	0.654316						chr12_80460834_T_C	0.176878	0.0884389		chr2_151570547_C_T	12.1445	2.576
				chr10_63215031_C_G	3.43296	1.48907																																																						chr19_45364096_C_T	11.3663	2.51497						chr2_113499689_C_T	2.58921	1.27793														chr17_47975517_G_A	1.30845	0.654226						chr5_75669297_G_A	0.174872	0.0874362		chr2_15474138_G_A	12.1445	2.576
				chr10_68881963_G_A	3.43296	1.48907																																																						chr19_45364855_A_C	11.3663	2.51497						chr1_155189573_GCTCTC_G	2.58739	1.27742														chr6_32522096_A_AAG	1.30661	0.653305						chr12_48783022_C_T	0.174688	0.087344		chr2_157774168_C_T	12.1445	2.576
				chr10_71741862_C_T	3.43296	1.48907																																																						chr19_45364876_G_A	11.3663	2.51497						chr15_66349394_G_C	2.58136	1.27574														chr14_77027485_TGCGCGGCGGCGGCGGCGGCCGCC_T	1.30436	0.652178						chr3_12004676_C_CGGGGGGGGGGGGGGGGGGGGGGG	0.174498	0.0872489		chr2_161976836_G_A	12.1445	2.576
				chr10_71784395_G_A	3.43296	1.48907																																																						chr19_45364935_C_T	11.3663	2.51497						chr11_78672173_C_T	2.57289	1.27337														chr5_37183388_G_T	1.30079	0.650395						chr21_44084598_G_A	0.17397	0.0869851		chr2_165874792_T_C	12.1445	2.576
				chr10_88766307_T_C	3.43296	1.48907																																																						chr19_45365146_G_A	11.3663	2.51497						chr11_78854232_C_T	2.57289	1.27337														chr14_24440423_C_A	1.29988	0.649939						chr6_32584363_TG_T	0.173935	0.0869673		chr2_165917441_GAC_G	12.1445	2.576
				chr10_88766316_T_C	3.43296	1.48907																																																						chr19_45488702_G_A	11.3663	2.51497						chr12_52491132_C_G	2.57289	1.27337														chr8_20148043_G_C	1.29549	0.647744						chr19_15728162_T_A	0.173477	0.0867384		chr2_177697425_T_C	12.1445	2.576
				chr10_93777401_G_A	3.43296	1.48907																																																						chr19_45529292_GC_G	11.3663	2.51497						chr15_43632268_G_A	2.57289	1.27337														chr19_17286647_GGT_G	1.29547	0.647736						chr15_78513681_T_C	0.172994	0.086497		chr2_178542282_C_CT	12.1445	2.576
				chr10_94171494_G_A	3.43296	1.48907																																																						chr19_45553813_C_T	11.3663	2.51497						chr16_55823575_G_A	2.57289	1.27337														chr7_100953949_AC_A	1.29284	0.646418						chr17_80104542_T_G	0.172563	0.0862814		chr2_178601810_A_C	12.1445	2.576
				chr11_103176292_C_T	3.43296	1.48907																																																						chr19_45671303_C_T	11.3663	2.51497						chr19_54148163_G_A	2.57289	1.27337														chr7_100954431_TG_T	1.2928	0.646402						chr1_16026765_TCCCTTCAGCGGTGAGACCCCCCTCATGCCCCGCC_T	0.172467	0.0862336		chr2_19990006_A_G	12.1445	2.576
				chr11_103222139_T_C	3.43296	1.48907																																																						chr19_45766814_GTCTT_G	11.3663	2.51497						chr3_138684638_G_A	2.57289	1.27337														chr19_54508046_C_T	1.29103	0.645517						chr14_91974664_G_A	0.171611	0.0858057		chr2_201629831_C_T	12.1445	2.576
				chr11_108331480_C_T	3.43296	1.48907																																																						chr19_45766819_GGT_G	11.3663	2.51497						chr3_49684831_G_T	2.57289	1.27337														chr1_167431685_C_T	1.29022	0.64511						chr6_32584177_CG_C	0.170528	0.0852639		chr2_201629832_G_A	12.1445	2.576
				chr11_121605488_C_T	3.43296	1.48907																																																						chr19_45768217_C_T	11.3663	2.51497						chr4_68647145_G_A	2.57289	1.27337														chr4_64281499_A_G	1.28914	0.644569						chr14_67865000_TAG_T	0.169925	0.0849625		chr2_205124383_G_A	12.1445	2.576
				chr11_124638727_G_A	3.43296	1.48907																																																						chr19_45771826_G_A	11.3663	2.51497						chr5_230905_C_T	2.57289	1.27337														chr12_40488585_TA_T	1.28876	0.64438						chr17_80210880_CG_C	0.169925	0.0849625		chr2_210592939_G_C	12.1445	2.576
				chr11_124923361_G_A	3.43296	1.48907																																																						chr19_45777373_A_T	11.3663	2.51497						chr8_7541827_AG_A	2.57157	1.273														chr21_45918829_T_TG	1.28735	0.643677						chr3_12004681_GCCGCCTC_G	0.169925	0.0849625		chr2_240769203_G_T	12.1445	2.576
				chr11_124923403_G_A	3.43296	1.48907																																																						chr19_45777514_G_A	11.3663	2.51497						chr9_41127344_CG_C	2.56333	1.2707														chr5_134371556_CT_C	1.28605	0.643023						chr6_32584183_T_TCC	0.169388	0.0846941		chr2_47403337_A_T	12.1445	2.576
				chr11_132437245_C_T	3.43296	1.48907																																																						chr19_45777574_G_A	11.3663	2.51497						chr16_14726269_G_GCTCCACC	2.5616	1.27021														chr17_48396756_G_T	1.28593	0.642967						chr8_1860104_C_T	0.1686	0.0842998		chr2_61827141_T_TTCA	12.1445	2.576
				chr11_17509809_A_AG	3.43296	1.48907																																																						chr19_45777747_C_T	11.3663	2.51497						chr13_99982147_C_CGGGGG	2.55722	1.26898														chr1_202214229_TG_T	1.28587	0.642936						chr1_15112994_AC_A	0.168489	0.0842445		chr2_71568295_G_A	12.1445	2.576
				chr11_18029557_C_T	3.43296	1.48907																																																						chr19_45872336_C_T	11.3663	2.51497						chr5_141179200_A_AAGGG	2.5541	1.2681														chr4_125408666_A_G	1.28582	0.642909						chr1_94008251_C_T	0.167275	0.0836377		chr2_88562297_T_C	12.1445	2.576
				chr11_20402953_T_C	3.43296	1.48907																																																						chr19_45872376_C_T	11.3663	2.51497						chr3_98132918_C_A	2.55223	1.26757														chr7_155739829_CAG_C	1.2858	0.642902						chr3_69180910_G_A	0.166565	0.0832824		chr2_88691789_G_C	12.1445	2.576
				chr11_22279565_T_C	3.43296	1.48907																																																						chr19_45872934_T_C	11.3663	2.51497						chr1_225353862_C_CGGGG	2.55047	1.26708														chr10_93065956_G_A	1.2854	0.642701						chr11_5422906_C_T	0.16587	0.0829348		chr20_3228415_G_A	12.1445	2.576
				chr11_31789912_C_CTTTTTTT	3.43296	1.48907																																																						chr19_45872987_G_A	11.3663	2.51497						chr2_178436319_T_TTAAAGAAATGTGGTTCTCTGGAGAAATATTACTAAATTTGGCAAGAAATTTCTCAGCAGCGTTC	2.54934	1.26676														chr11_17645578_C_T	1.2854	0.642701						chr19_9974378_G_A	0.164157	0.0820784		chr20_41204609_A_C	12.1445	2.576
				chr11_31789935_TACTG_T	3.43296	1.48907																																																						chr19_46411348_C_T	11.3663	2.51497						chr19_50378317_G_A	2.54916	1.26671														chr15_41572565_G_GACCC	1.2854	0.642701						chr3_195666215_G_A	0.164107	0.0820536		chr20_45971398_C_T	12.1445	2.576
				chr11_34449190_A_G	3.43296	1.48907																																																						chr19_46412429_G_A	11.3663	2.51497						chr22_50529152_G_A	2.54916	1.26671														chr2_43224456_G_C	1.2854	0.642701						chr7_116771936_C_T	0.163499	0.0817494		chr20_48921959_G_C	12.1445	2.576
				chr11_45903176_G_A	3.43296	1.48907																																																						chr19_46621351_G_A	11.3663	2.51497						chr12_5994484_G_A	2.54866	1.26657														chr19_17286647_GGTGTGTGTGT_G	1.28524	0.642618						chr19_54574351_C_CA	0.163489	0.0817445		chr20_48953608_C_T	12.1445	2.576
				chr11_47335943_G_GC	3.43296	1.48907																																																						chr19_46623513_A_G	11.3663	2.51497						chr4_38796696_G_T	2.54189	1.26466														chr2_25955624_G_A	1.28249	0.641245						chr2_178450414_G_GAAGGTCCCACTGTCCTCGCGCTCCAGCGGCGGGGCCTCGGCGGTGCCTGCTCTGGGACAGGGCGAGAAGGGACGGCTCAGCGGTTGGAGGAAGAGCGGTGCGGAGCGACGTGCTCGCT	0.162788	0.0813942		chr21_29555033_C_CCTTT	12.1445	2.576
				chr11_62981384_C_G	3.43296	1.48907																																																						chr19_46756585_C_CG	11.3663	2.51497						chr9_35561915_C_CGG	2.53777	1.2635														chr8_103697199_A_T	1.28249	0.641245						chr19_53942340_AG_A	0.162647	0.0813237		chr21_39206274_T_A	12.1445	2.576
				chr11_69818888_AG_A	3.43296	1.48907																																																						chr19_46756609_G_A	11.3663	2.51497						chr6_125076745_G_A	2.53722	1.26334														chrX_6533814_CA_C	1.28163	0.640816						chr3_175755346_G_A	0.161888	0.0809438		chr21_46122133_GC_G	12.1445	2.576
				chr11_71113360_C_T	3.43296	1.48907																																																						chr19_46756892_C_T	11.3663	2.51497						chr11_77191772_T_TA	2.53282	1.2621														chrX_6533816_GTGGTTCCTCCACCTCGCTCTCCTGACTCA_G	1.28163	0.640816						chr4_127881151_G_A	0.161888	0.0809438		chr22_46367079_C_T	12.1445	2.576
				chr11_89284924_G_A	3.43296	1.48907																																																						chr19_47716871_C_T	11.3663	2.51497						chr9_137103696_A_AGGCGTGCAGGTCGGTGGTGTTACATTAACACTTGCAGGCGTGCAGGTCGGTGGTGTTACACACATTCACG	2.52467	1.25979														chr4_125316596_G_C	1.27915	0.639577						chr6_32584367_AC_A	0.161749	0.0808745		chr22_50227989_G_A	12.1445	2.576
				chr11_95838185_T_C	3.43296	1.48907																																																						chr19_47716920_G_A	11.3663	2.51497						chr13_113346077_AG_A	2.5235	1.25946														chr5_168247697_G_A	1.27915	0.639577						chr20_10412791_C_A	0.160673	0.0803363		chr3_149177959_C_G	12.1445	2.576
				chr12_101747225_C_T	3.43296	1.48907																																																						chr19_47726032_CAAGG_C	11.3663	2.51497						chr2_218890289_T_A	2.52207	1.25905														chr7_84999627_T_C	1.27915	0.639577						chr3_56594003_G_A	0.160547	0.0802737		chr3_190408312_A_C	12.1445	2.576
				chr12_108562638_GCT_G	3.43296	1.48907																																																						chr19_47736421_G_C	11.3663	2.51497						chr12_55686275_G_GA	2.52008	1.25848														chr9_131228332_G_GTAAGCCCCCTGGGGAGGGCCCTT	1.27798	0.638992						chr15_41570338_C_CATTGGACAGCTTGGGCATCAGCGATGAACTAAAGGAAAAACTGGAGG	0.159037	0.0795183		chr3_43561300_T_A	12.1445	2.576
				chr12_108562642_T_TGG	3.43296	1.48907																																																						chr19_47736438_A_C	11.3663	2.51497						chr6_77485660_ATATATATCATATATATCATG_A	2.51489	1.25701														chr3_43056273_G_A	1.27747	0.638733						chr5_141009915_C_T	0.158617	0.0793083		chr3_48862545_G_A	12.1445	2.576
				chr12_112473031_A_G	3.43296	1.48907																																																						chr19_47741073_C_T	11.3663	2.51497						chr6_160556080_A_G	2.51457	1.25692														chr2_178447469_TTTTTG_T	1.27744	0.63872						chr3_69033557_C_G	0.158107	0.0790537		chr3_57198221_AT_A	12.1445	2.576
				chr12_11267883_TCCTTCTGGCTTTCCCGGACGAGGTGGGGGACCTTGGGACTGGTTTCCTCCTTGTGGGGGTTGTCCTTCTGGCTTTCCCGGACGAGGTGGGGGACCTTGGGACTGGTTTCCTCCTTGTGGGGGTG_T	3.43296	1.48907																																																						chr19_47836264_G_A	11.3663	2.51497						chr17_21703354_C_T	2.50635	1.25458														chr12_56718150_G_GCA	1.27739	0.638695						chr17_21416370_C_T	0.157609	0.0788047		chr3_69965169_C_T	12.1445	2.576
				chr12_11308658_G_A	3.43296	1.48907																																																						chr19_47836347_C_G	11.3663	2.51497						chr17_63909740_G_A	2.50635	1.25458														chr19_17455655_G_GC	1.27677	0.638383						chr15_20535052_TCC_T	0.15682	0.0784101		chr4_110621175_C_A	12.1445	2.576
				chr12_121641164_T_A	3.43296	1.48907																																																						chr19_47836348_G_A	11.3663	2.51497						chr8_143866329_CG_C	2.50635	1.25458														chr17_80090317_C_CGGGACGCGCGCAGGCACGTGCACGAACAA	1.27592	0.637961						chr10_25954875_A_C	0.156726	0.0783628		chr4_113373153_G_A	12.1445	2.576
				chr12_122500783_C_T	3.43296	1.48907																																																						chr19_47839495_GT_G	11.3663	2.51497						chr9_33797932_GAC_G	2.50635	1.25458														chr19_48303093_C_T	1.27581	0.637905						chr2_85550733_G_T	0.156726	0.0783628		chr4_1802005_C_T	12.1445	2.576
				chr12_21178996_G_A	3.43296	1.48907																																																						chr19_47839516_C_A	11.3663	2.51497						chr17_80090376_A_ACG	2.5028	1.25356														chr7_39339680_C_CA	1.27462	0.637311						chr9_133071304_CCCCCCCCGTGCCGCCCACGGGTGACTCCGGGGCCCCCCCCGTGCCGCCCACGGGTGACTCCGGGGCCCCCCCCGTGCCGCCCACGGGTGACTCCGGGGCCCCCCCCGTGCCGCCCACGGGTGACTCCGGGGCCCCCCCCGTGCCGCCCACGGGTGACTCCGGGG_C	0.156726	0.0783628		chr4_186555214_G_C	12.1445	2.576
				chr12_21304514_G_A	3.43296	1.48907																																																						chr19_47839833_C_T	11.3663	2.51497						chr11_134383993_G_A	2.49791	1.25216														chr21_42579528_T_TCATCAGACAGCCCTGCCCTCATCAGACAGCCCTGCCCA	1.27264	0.636319						chr12_131664130_G_A	0.156708	0.0783538		chr4_47572154_G_A	12.1445	2.576
				chr12_237936_C_T	3.43296	1.48907																																																						chr19_48122972_T_C	11.3663	2.51497						chr6_32407088_TG_T	2.49476	1.25127														chr12_105122128_T_C	1.27103	0.635514						chr12_100314589_C_T	0.154731	0.0773654		chr4_55971292_A_T	12.1445	2.576
				chr12_39341541_T_G	3.43296	1.48907																																																						chr19_48137542_C_T	11.3663	2.51497						chr5_115902993_G_GCTGGC	2.49416	1.25109														chr12_11308493_C_A	1.27103	0.635514						chrX_119469998_CT_C	0.15465	0.0773252		chr4_5798691_C_CT	12.1445	2.576
				chr12_40367033_T_G	3.43296	1.48907																																																						chr19_48157103_C_CG	11.3663	2.51497						chr6_116828845_G_A	2.49281	1.25071														chr19_5896455_C_A	1.27103	0.635514						chr20_45723981_G_A	0.154594	0.0772968		chr4_65643416_C_A	12.1445	2.576
				chr12_48966553_C_T	3.43296	1.48907																																																						chr19_4816293_C_T	11.3663	2.51497						chr17_80090373_C_CA	2.49231	1.25056														chr2_43873800_A_G	1.27103	0.635514						chr10_14820083_C_G	0.15457	0.0772851		chr5_112767200_G_A	12.1445	2.576
				chr12_53307660_CTG_C	3.43296	1.48907																																																						chr19_48493753_C_T	11.3663	2.51497						chr22_41370120_CT_C	2.49184	1.25043														chr17_81647906_T_TTAAC	1.27094	0.63547						chr11_4946448_G_A	0.15457	0.0772851		chr5_126777702_CGG_C	12.1445	2.576
				chr12_65328594_C_T	3.43296	1.48907																																																						chr19_48750624_G_GC	11.3663	2.51497						chr5_141179249_A_AACAGAGACACC	2.48875	1.24954														chr3_195781583_T_TC	1.26983	0.634914						chr14_21570431_T_C	0.15457	0.0772851		chr5_14389392_A_G	12.1445	2.576
				chr12_80445583_A_T	3.43296	1.48907																																																						chr19_48750769_C_T	11.3663	2.51497						chr5_141179204_ACCCT_A	2.48631	1.24885														chr17_21703441_C_T	1.26865	0.634324						chr12_80657985_A_G	0.154328	0.0771641		chr5_150656467_A_AGC	12.1445	2.576
				chr12_80495304_T_G	3.43296	1.48907																																																						chr19_48750848_TG_T	11.3663	2.51497						chr1_225353858_GAAAC_G	2.48622	1.24882														chr8_109459837_G_C	1.2676	0.633798						chr14_92071009_C_CG	0.151496	0.0757478		chr5_157489188_T_A	12.1445	2.576
				chr12_80605179_C_T	3.43296	1.48907																																																						chr19_48750860_C_T	11.3663	2.51497						chr7_100958049_T_TCCCAG	2.4793	1.24683														chr14_60008141_G_A	1.2669	0.633449						chr19_17455655_G_GC	0.151066	0.075533		chr5_159326745_A_G	12.1445	2.576
				chr12_88071782_T_C	3.43296	1.48907																																																						chr19_48796457_G_A	11.3663	2.51497						chr12_55986899_T_TC	2.47875	1.24667														chr2_71110074_G_A	1.26504	0.632518						chr6_31412384_G_GCTGCTGCT	0.151008	0.0755039		chr5_177403399_T_G	12.1445	2.576
				chr12_88071785_CA_C	3.43296	1.48907																																																						chr19_48797005_G_A	11.3663	2.51497						chr17_79043779_G_A	2.47869	1.24666														chr7_128814708_G_A	1.2635	0.631748						chr16_88837689_A_C	0.150825	0.0754125		chr5_33947281_A_G	12.1445	2.576
				chr12_95988215_G_A	3.43296	1.48907																																																						chr19_48799709_A_C	11.3663	2.51497						chr1_225888829_G_A	2.47508	1.24562														chr12_56718147_GTT_G	1.26313	0.631564						chr17_21416480_G_A	0.149848	0.0749241		chr5_38886154_A_G	12.1445	2.576
				chr12_95993788_G_T	3.43296	1.48907																																																						chr19_48799770_G_T	11.3663	2.51497						chr2_107872362_T_TGGCAGAC	2.47393	1.24529														chr11_111743375_C_T	1.26303	0.631517						chr6_32584366_C_T	0.148911	0.0744554		chr5_76673589_C_T	12.1445	2.576
				chr13_103052637_C_T	3.43296	1.48907																																																						chr19_48800200_C_T	11.3663	2.51497						chr10_127982248_CT_C	2.47143	1.24457														chr11_118349867_TA_T	1.26303	0.631517						chr4_165278502_C_A	0.14888	0.07444		chr5_95478424_G_A	12.1445	2.576
				chr13_110503968_GCC_G	3.43296	1.48907																																																						chr19_48960873_C_T	11.3663	2.51497						chr13_87627743_C_CACAT	2.47077	1.24438														chr15_58545904_A_ACG	1.26303	0.631517						chr8_143772435_G_A	0.148097	0.0740485		chr5_96410959_C_G	12.1445	2.576
				chr13_31284729_C_T	3.43296	1.48907																																																						chr19_48970694_T_A	11.3663	2.51497						chr10_28533515_G_GCGCC	2.47032	1.24425														chr16_48211186_TG_T	1.26303	0.631517						chrX_119470481_G_C	0.147841	0.0739207		chr6_100512918_C_G	12.1445	2.576
				chr13_47973298_A_G	3.43296	1.48907																																																						chr19_48974718_G_A	11.3663	2.51497						chr11_120815389_C_T	2.47032	1.24425														chr18_31598655_G_A	1.26303	0.631517						chr21_41322706_A_T	0.147327	0.0736634		chr6_117365717_AC_A	12.1445	2.576
				chr13_50927477_AG_A	3.43296	1.48907																																																						chr19_48985571_A_C	11.3663	2.51497						chr12_111418869_C_T	2.47032	1.24425														chr19_41981552_G_A	1.26303	0.631517						chr3_149178609_C_G	0.146761	0.0733805		chr6_11766362_GC_G	12.1445	2.576
				chr14_102930177_G_A	3.43296	1.48907																																																						chr19_48985599_C_T	11.3663	2.51497						chr12_57197021_C_T	2.47032	1.24425														chr3_196327032_C_A	1.26303	0.631517						chr15_78588410_G_A	0.146011	0.0730055		chr6_133461156_A_G	12.1445	2.576
				chr14_23422309_T_C	3.43296	1.48907																																																						chr19_48985945_G_A	11.3663	2.51497						chr19_1077793_TG_T	2.47032	1.24425														chr3_48566303_G_A	1.26303	0.631517						chr15_73927205_G_T	0.145806	0.0729031		chr6_166166663_C_T	12.1445	2.576
				chr14_31599365_C_T	3.43296	1.48907																																																						chr19_49181414_G_A	11.3663	2.51497						chr19_32676309_AC_A	2.47032	1.24425														chr4_186280058_C_T	1.26303	0.631517						chr15_20535057_T_TGA	0.145286	0.0726431		chr6_393345_G_A	12.1445	2.576
				chr14_36518997_G_A	3.43296	1.48907																																																						chr19_49182638_C_T	11.3663	2.51497						chr22_45285028_G_A	2.47032	1.24425														chr4_6381793_C_T	1.26303	0.631517						chr21_30371809_A_T	0.144307	0.0721533		chr6_56619566_TTCTG_T	12.1445	2.576
				chr14_49664668_G_A	3.43296	1.48907																																																						chr19_49182811_G_GCCCCCTGA	11.3663	2.51497						chr9_136199846_C_T	2.47032	1.24425														chr4_67740682_C_T	1.26303	0.631517						chr6_32584183_TGC_T	0.143649	0.0718244		chr7_116759489_T_C	12.1445	2.576
				chr14_67798088_C_T	3.43296	1.48907																																																						chr19_49196544_G_A	11.3663	2.51497						chr19_52384829_T_TGAGG	2.47016	1.2442														chr5_7900032_C_T	1.26303	0.631517						chr6_29733360_A_ATT	0.143182	0.0715908		chr7_21619178_C_T	12.1445	2.576
				chr14_89989742_G_A	3.43296	1.48907																																																						chr19_49200663_A_G	11.3663	2.51497						chr19_52384830_T_TCAGGAGA	2.47016	1.2442														chr8_11758419_G_A	1.26303	0.631517						chr1_169549811_C_T	0.142422	0.0712111		chr7_21801257_G_T	12.1445	2.576
				chr15_100341125_C_CGGGGGGGGGGGGGGGGGGGGGGGGGG	3.43296	1.48907																																																						chr19_49210250_G_A	11.3663	2.51497						chr3_98169064_G_T	2.47003	1.24416														chr9_128352712_C_T	1.26303	0.631517						chr15_45110685_G_C	0.142142	0.0710709		chr7_33383669_G_A	12.1445	2.576
				chr15_31029370_C_T	3.43296	1.48907																																																						chr19_49210725_AG_A	11.3663	2.51497						chr2_106433193_A_AT	2.46512	1.24275														chr17_21703219_G_A	1.26268	0.631342						chr6_32584158_G_C	0.141898	0.070949		chr7_43787920_G_T	12.1445	2.576
				chr15_65898710_CTTAT_C	3.43296	1.48907																																																						chr19_49210758_C_G	11.3663	2.51497						chr16_2179616_G_A	2.46473	1.24264														chr2_68578010_GA_G	1.26172	0.630862						chr9_104819977_T_C	0.141044	0.0705219		chr7_45074408_G_GGTGA	12.1445	2.576
				chr15_72348047_C_T	3.43296	1.48907																																																						chr19_49210803_G_A	11.3663	2.51497						chr1_176864361_G_C	2.45943	1.2411														chr6_152697964_GAGAT_G	1.26147	0.630734						chr3_12004684_GCCTC_G	0.139664	0.0698319		chr7_48372429_A_C	12.1445	2.576
				chr15_72709756_C_T	3.43296	1.48907																																																						chr19_49807206_TG_T	11.3663	2.51497						chr10_101023439_G_A	2.45943	1.2411														chr13_25096663_T_TG	1.25354	0.626769						chr14_23359684_G_A	0.139236	0.0696179		chr7_55201266_G_A	12.1445	2.576
				chr15_78620730_AG_A	3.43296	1.48907																																																						chr19_49829827_TGCGCTTCG_T	11.3663	2.51497						chr10_115300131_C_T	2.45943	1.2411														chr19_40875766_A_G	1.25322	0.626608						chr11_64831667_C_T	0.137648	0.0688239		chr7_73607359_T_C	12.1445	2.576
				chr15_78620732_CAG_C	3.43296	1.48907																																																						chr19_49861609_C_T	11.3663	2.51497						chr11_113943034_G_A	2.45943	1.2411														chr11_5441472_G_A	1.25235	0.626177						chr3_197705129_C_T	0.137268	0.0686338		chr7_73607598_T_G	12.1445	2.576
				chr15_87981379_A_C	3.43296	1.48907																																																						chr19_49861775_G_GCGCGGCT	11.3663	2.51497						chr12_57178959_G_A	2.45943	1.2411														chr6_95606046_T_A	1.25198	0.625988						chr10_101019175_C_T	0.136981	0.0684905		chr7_75981159_G_A	12.1445	2.576
				chr15_89648562_C_A	3.43296	1.48907																																																						chr19_49861800_T_TGTTGTCGATGGCGACCC	11.3663	2.51497						chr12_98706570_G_A	2.45943	1.2411														chr8_113314584_T_C	1.25192	0.625959						chr19_54574392_G_GAC	0.136081	0.0680407		chr7_75981166_A_G	12.1445	2.576
				chr16_1385282_G_A	3.43296	1.48907																																																						chr19_49862188_C_A	11.3663	2.51497						chr13_113118698_G_A	2.45943	1.2411														chr15_41569023_G_GCCAGCAGGGCCCTCC	1.24793	0.623964						chr12_11091471_TCC_T	0.135383	0.0676915		chr8_143924051_G_A	12.1445	2.576
				chr16_16192906_G_T	3.43296	1.48907																																																						chr19_49864357_C_T	11.3663	2.51497						chr14_81092547_C_G	2.45943	1.2411														chr17_66214462_A_C	1.24717	0.623585						chr19_51031874_A_G	0.135064	0.0675319		chr8_143924780_G_A	12.1445	2.576
				chr16_29872731_T_G	3.43296	1.48907																																																						chr19_50217675_G_A	11.3663	2.51497						chr15_90803578_G_C	2.45943	1.2411														chr19_8888821_G_GACCA	1.24432	0.62216						chr15_41570603_G_T	0.134672	0.0673362		chr8_19439915_G_C	12.1445	2.576
				chr16_31191016_G_A	3.43296	1.48907																																																						chr19_50226939_T_A	11.3663	2.51497						chr17_1478695_C_T	2.45943	1.2411														chr17_49216544_G_A	1.24373	0.621864						chr10_48914064_C_T	0.133	0.0664999		chr8_27511896_T_C	12.1445	2.576
				chr16_53826018_C_T	3.43296	1.48907																																																						chr19_50226958_T_C	11.3663	2.51497						chr17_75521750_CAA_C	2.45943	1.2411														chr4_3375727_CCCTCATCTCCAGCCCTCATCTCCAG_C	1.24054	0.620268						chr15_45263922_T_G	0.132953	0.0664767		chr8_60837684_A_G	12.1445	2.576
				chr17_10524557_C_T	3.43296	1.48907																																																						chr19_50230563_G_A	11.3663	2.51497						chr17_81528977_G_A	2.45943	1.2411														chr1_158623192_C_T	1.23955	0.619777						chr2_132038615_ACGGCGGCGGGGGCAAAAAGCTGCAAAAAGCCG_A	0.132262	0.0661308		chr9_104785444_C_CG	12.1445	2.576
				chr17_10652562_G_T	3.43296	1.48907																																																						chr19_50232005_G_A	11.3663	2.51497						chr19_2438233_C_T	2.45943	1.2411														chr9_104752921_G_A	1.23955	0.619777						chr7_152247922_C_T	0.132227	0.0661133		chr9_114407946_C_G	12.1445	2.576
				chr17_40819073_CGT_C	3.43296	1.48907																																																						chr19_50249048_T_C	11.3663	2.51497						chr19_33387909_C_T	2.45943	1.2411														chr12_50454349_T_A	1.23934	0.619669						chr1_100874421_C_T	0.13217	0.066085		chr9_114423316_T_A	12.1445	2.576
				chr17_40822264_C_A	3.43296	1.48907																																																						chr19_50249699_A_G	11.3663	2.51497						chr1_109323008_C_T	2.45943	1.2411														chr14_67865001_A_T	1.23922	0.619612						chr5_136177396_T_TC	0.131795	0.0658976		chr9_136430392_G_A	12.1445	2.576
				chr17_41582509_G_A	3.43296	1.48907																																																						chr19_50250648_G_A	11.3663	2.51497						chr1_160030650_A_G	2.45943	1.2411														chr1_54139645_T_TG	1.2388	0.619401						chr12_11091468_A_ATT	0.131714	0.0658572		chr9_136500568_G_A	12.1445	2.576
				chr17_41610549_T_A	3.43296	1.48907																																																						chr19_50271963_G_A	11.3663	2.51497						chr1_228425140_T_TA	2.45943	1.2411														chr6_7313105_G_C	1.2383	0.619148						chr12_2864725_G_A	0.131706	0.0658528		chr9_137013088_G_A	12.1445	2.576
				chr17_61483454_C_T	3.43296	1.48907																																																						chr19_50289461_G_A	11.3663	2.51497						chr1_23820545_C_A	2.45943	1.2411														chr4_189953066_AG_A	1.23816	0.61908						chr17_21416631_A_G	0.131438	0.0657192		chr9_432164_A_T	12.1445	2.576
				chr17_63728357_C_T	3.43296	1.48907																																																						chr19_50289619_G_A	11.3663	2.51497						chr1_2408777_C_T	2.45943	1.2411														chr1_158651446_C_G	1.23635	0.618176						chr17_21703571_T_G	0.131245	0.0656223		chr9_446370_G_T	12.1445	2.576
				chr17_7417724_CTT_C	3.43296	1.48907																																																						chr19_50307092_C_T	11.3663	2.51497						chr1_29097907_C_T	2.45943	1.2411														chr3_98007903_A_T	1.23505	0.617527						chr12_103951606_G_A	0.130681	0.0653407		chr9_4561449_G_C	12.1445	2.576
				chr17_7585776_A_T	3.43296	1.48907																																																						chr19_50309093_G_A	11.3663	2.51497						chr1_53260482_C_T	2.45943	1.2411														chr6_137871187_C_CT	1.23327	0.616635						chr2_170371690_GA_G	0.130365	0.0651827		chrX_108736190_C_T	12.1445	2.576
				chr17_78997511_G_A	3.43296	1.48907																																																						chr19_50320706_G_A	11.3663	2.51497						chr20_54157283_G_A	2.45943	1.2411														chr2_97658891_G_A	1.23326	0.616629						chr2_32947812_T_C	0.130361	0.0651804		chrX_18951218_C_T	12.1445	2.576
				chr18_21042169_G_A	3.43296	1.48907																																																						chr19_50323280_T_C	11.3663	2.51497						chr22_37018242_G_A	2.45943	1.2411														chr10_99535699_T_G	1.23273	0.616367						chr11_118658334_C_CG	0.129153	0.0645767		chrX_44261284_G_A	12.1445	2.576
				chr18_2929126_C_T	3.43296	1.48907																																																						chr19_50378302_G_A	11.3663	2.51497						chr2_168972025_C_T	2.45943	1.2411														chr13_45713238_C_A	1.23205	0.616027						chr9_110156475_G_A	0.128818	0.0644092		chrX_46500082_TAC_T	12.1445	2.576
				chr18_46563166_G_A	3.43296	1.48907																																																						chr19_50382591_G_T	11.3663	2.51497						chr2_169479585_G_A	2.45943	1.2411														chr6_113860033_GA_G	1.23072	0.615362						chr11_1185057_TGG_T	0.128787	0.0643936		chrX_71459687_GA_G	12.1445	2.576
				chr19_1387846_C_T	3.43296	1.48907																																																						chr19_50402094_G_A	11.3663	2.51497						chr2_178577602_C_T	2.45943	1.2411														chr2_87342426_G_GGT	1.23007	0.615036						chr6_43520104_C_T	0.12862	0.0643101		chr17_50615277_C_T	12.1444	2.57599
				chr19_1387847_G_A	3.43296	1.48907																																																						chr19_50406237_ACT_A	11.3663	2.51497						chr2_187467896_T_C	2.45943	1.2411														chr2_87342429_ACG_A	1.23007	0.615036						chr19_4504539_G_A	0.128179	0.0640895		chr1_10326127_G_A	12.1443	2.57599
				chr19_1401346_C_A	3.43296	1.48907																																																						chr19_50407115_CT_C	11.3663	2.51497						chr2_85550738_A_G	2.45943	1.2411														chr22_35082536_G_A	1.22887	0.614433						chr11_48979006_G_A	0.126014	0.0630068		chr1_10599238_G_A	12.1443	2.57599
				chr19_17455691_CGGGGTCG_C	3.43296	1.48907																																																						chr19_50409547_G_C	11.3663	2.51497						chr3_38739625_A_C	2.45943	1.2411														chrX_153941948_A_C	1.22777	0.613885						chr22_16988159_C_A	0.125906	0.0629528		chr1_111982636_G_A	12.1443	2.57599
				chr19_41088617_T_C	3.43296	1.48907																																																						chr19_50413456_G_A	11.3663	2.51497						chr3_50300677_G_A	2.45943	1.2411														chr1_47143917_G_T	1.2276	0.6138						chr6_144286687_A_AG	0.124534	0.0622672		chr1_11974785_G_A	12.1443	2.57599
				chr19_48974215_G_A	3.43296	1.48907																																																						chr19_50416436_C_T	11.3663	2.51497						chr3_77607886_TC_T	2.45943	1.2411														chr17_80090265_GGGCACGTGCACGAACAACACGGGACGCGCGCA_G	1.22754	0.613768						chr3_14402774_GC_G	0.124227	0.0621134		chr1_156158460_G_A	12.1443	2.57599
				chr19_55014215_C_T	3.43296	1.48907																																																						chr19_50416622_C_T	11.3663	2.51497						chr4_47653601_A_G	2.45943	1.2411														chr17_28611633_C_T	1.22748	0.613742						chr4_40354024_C_T	0.124119	0.0620597		chr1_170664240_G_A	12.1443	2.57599
				chr1_100240859_CAT_C	3.43296	1.48907																																																						chr19_50821741_C_A	11.3663	2.51497						chr4_54290374_G_A	2.45943	1.2411														chr10_11755501_G_A	1.22728	0.613639						chr16_76277704_G_GT	0.123277	0.0616385		chr1_203225084_A_G	12.1443	2.57599
				chr1_102996008_G_A	3.43296	1.48907																																																						chr19_51030912_G_A	11.3663	2.51497						chr5_177093464_G_A	2.45943	1.2411														chr14_92071010_C_CTGCTGCTGCTGCTGCTGCTGCTGCTGCTGCTGCTG	1.22715	0.613575						chr2_58159793_G_GTAAT	0.123232	0.0616159		chr1_21872761_C_T	12.1443	2.57599
				chr1_113859016_C_T	3.43296	1.48907																																																						chr19_51032083_C_T	11.3663	2.51497						chr5_177604405_C_T	2.45943	1.2411														chr12_80310711_C_T	1.22707	0.613534						chr21_28966883_AT_A	0.122589	0.0612944		chr1_235437421_C_T	12.1443	2.57599
				chr1_119421890_C_A	3.43296	1.48907																																																						chr19_51354179_C_T	11.3663	2.51497						chr6_154091350_T_C	2.45943	1.2411														chr14_81506097_T_C	1.22705	0.613525						chr11_77040497_CT_C	0.121763	0.0608816		chr1_241872046_G_T	12.1443	2.57599
				chr1_155139975_C_T	3.43296	1.48907																																																						chr19_51387350_G_A	11.3663	2.51497						chr6_161548909_G_A	2.45943	1.2411														chr13_24321667_G_A	1.22679	0.613397						chr11_47332658_C_T	0.121679	0.0608393		chr1_40302728_C_T	12.1443	2.57599
				chr1_160141294_G_C	3.43296	1.48907																																																						chr19_51498084_G_A	11.3663	2.51497						chr6_162262715_C_CCA	2.45943	1.2411														chr2_201398240_C_T	1.22647	0.613234						chr11_68050180_T_A	0.121679	0.0608393		chr1_42835058_TC_T	12.1443	2.57599
				chr1_16027390_G_C	3.43296	1.48907																																																						chr19_51501673_G_A	11.3663	2.51497						chr7_34878087_TC_T	2.45943	1.2411														chr11_1031909_C_T	1.22556	0.61278						chr15_58563549_C_T	0.121679	0.0608393		chr1_47301747_A_T	12.1443	2.57599
				chr1_16030529_G_A	3.43296	1.48907																																																						chr19_53810428_AC_A	11.3663	2.51497						chr7_48410526_C_T	2.45943	1.2411														chr10_42787176_C_T	1.22437	0.612186						chr15_89652681_C_T	0.121679	0.0608393		chr1_56881624_A_G	12.1443	2.57599
				chr1_205929983_G_A	3.43296	1.48907																																																						chr19_53898561_T_G	11.3663	2.51497						chr7_73331695_A_AGTGGCAGCTACGGAACGGGAGT	2.45943	1.2411														chr1_222630189_C_A	1.22375	0.611874						chr19_48800264_C_T	0.121679	0.0608393		chr1_5864433_G_A	12.1443	2.57599
				chr1_220879915_G_T	3.43296	1.48907																																																						chr19_53900444_G_A	11.3663	2.51497						chr8_10622990_C_T	2.45943	1.2411														chr10_48900288_G_A	1.22375	0.611874						chr3_146085273_C_T	0.121679	0.0608393		chr1_70411529_G_GC	12.1443	2.57599
				chr1_220879960_G_A	3.43296	1.48907																																																						chr19_54123557_AG_A	11.3663	2.51497						chr9_128345454_C_T	2.45943	1.2411														chr11_128937755_G_GC	1.22375	0.611874						chr3_52292383_C_T	0.121679	0.0608393		chr1_70429795_G_A	12.1443	2.57599
				chr1_231720996_G_A	3.43296	1.48907																																																						chr19_54123828_C_T	11.3663	2.51497						chr9_128946981_T_C	2.45943	1.2411														chr13_70107689_G_C	1.22375	0.611874						chr4_653934_G_A	0.121679	0.0608393		chr1_75137158_C_T	12.1443	2.57599
				chr1_240333927_A_G	3.43296	1.48907																																																						chr19_54123834_TA_T	11.3663	2.51497						chrX_17727011_G_A	2.45943	1.2411														chr15_74721708_G_A	1.22375	0.611874						chr6_129098399_C_A	0.121679	0.0608393		chr1_94010799_C_T	12.1443	2.57599
				chr1_42840051_T_C	3.43296	1.48907																																																						chr19_54123836_CGAGTATGTGGAGT_C	11.3663	2.51497						chr2_132038396_CGGCAAAAAGCCGCGGCGGCGGG_C	2.45926	1.24105														chr18_42037732_A_G	1.22375	0.611874						chrX_7843768_A_ACT	0.121015	0.0605077		chr10_110810425_TC_T	12.1443	2.57599
				chr1_44832320_T_A	3.43296	1.48907																																																						chr19_54124558_G_C	11.3663	2.51497						chr17_80090245_GA_G	2.45418	1.23958														chr18_63954437_AGATGGAGATATTCATC_A	1.22375	0.611874						chr15_89751075_C_CACGGGGCTCGG	0.120844	0.0604218		chr10_116271086_C_G	12.1443	2.57599
				chr1_63428802_G_A	3.43296	1.48907																																																						chr19_54129087_G_T	11.3663	2.51497						chr17_80090251_CA_C	2.45418	1.23958														chr19_8141831_A_G	1.22375	0.611874						chr2_233637146_G_A	0.120752	0.0603761		chr10_120867101_C_G	12.1443	2.57599
				chr1_6469142_C_T	3.43296	1.48907																																																						chr19_54129273_G_A	11.3663	2.51497						chr17_80090253_CGGGACGCGCGCGGGCACGTGCACGAACAACA_C	2.45418	1.23958														chr2_20623999_C_T	1.22375	0.611874						chr15_101185413_A_ATGGAGCACCCTCCATCCTCCTTCCCTGTGAACACTCTCCATGGAGCACCCTCCATCCCCCTTCCCTGTGAACGC	0.120692	0.0603461		chr10_120867170_G_T	12.1443	2.57599
				chr1_90940441_C_T	3.43296	1.48907																																																						chr19_54193264_C_A	11.3663	2.51497						chr19_54632675_CG_C	2.45418	1.23958														chr3_47426107_C_T	1.22375	0.611874						chr3_114018721_G_A	0.120608	0.0603039		chr10_18498445_T_C	12.1443	2.57599
				chr20_18551171_G_GT	3.43296	1.48907																																																						chr19_54193307_C_T	11.3663	2.51497						chr3_149179569_A_G	2.45418	1.23958														chr4_1703672_G_A	1.22375	0.611874						chr9_115055522_C_CA	0.119134	0.0595671		chr10_60213473_C_A	12.1443	2.57599
				chr20_19960751_C_T	3.43296	1.48907																																																						chr19_54939626_A_C	11.3663	2.51497						chr1_200901095_CT_C	2.45372	1.23945														chr4_94657499_C_T	1.22375	0.611874						chr1_181049076_G_A	0.119013	0.0595065		chr11_103122849_G_A	12.1443	2.57599
				chr20_21705855_G_GCGGCTCT	3.43296	1.48907																																																						chr19_54977751_G_A	11.3663	2.51497						chr5_141151901_G_GGT	2.45372	1.23945														chr5_172082387_C_T	1.22375	0.611874						chr1_1486611_G_A	0.118291	0.0591456		chr11_118339215_G_A	12.1443	2.57599
				chr20_25390526_G_A	3.43296	1.48907																																																						chr19_55134148_G_C	11.3663	2.51497						chr12_89526081_C_CA	2.44846	1.23793														chr5_172082412_G_A	1.22375	0.611874						chr14_31349841_C_T	0.11811	0.059055		chr11_120409429_G_A	12.1443	2.57599
				chr20_33848487_C_T	3.43296	1.48907																																																						chr19_55161157_A_G	11.3663	2.51497						chr2_37241751_TCCAA_T	2.44599	1.23721														chr5_79131090_GA_G	1.22375	0.611874						chr15_89330133_C_G	0.117836	0.0589182		chr11_15986414_C_T	12.1443	2.57599
				chr20_45959356_G_A	3.43296	1.48907																																																						chr19_57232064_G_A	11.3663	2.51497						chr10_97256331_T_C	2.44472	1.23684														chr8_8377681_G_A	1.22375	0.611874						chr9_65284049_G_C	0.117346	0.0586728		chr11_45916199_C_A	12.1443	2.57599
				chr20_51791897_G_A	3.43296	1.48907																																																						chr19_58498596_TACAA_T	11.3663	2.51497						chr20_35284412_C_A	2.44472	1.23684														chr17_21703201_G_A	1.22317	0.611586						chr9_124468612_G_A	0.117255	0.0586276		chr11_61393965_G_T	12.1443	2.57599
				chr20_64098677_C_T	3.43296	1.48907																																																						chr19_58498789_A_C	11.3663	2.51497						chr15_23440322_CTGCTCCT_C	2.44308	1.23637														chr7_100953954_A_AG	1.22272	0.611358						chr19_12430727_C_CTG	0.117161	0.0585807		chr11_68937074_AAAAG_A	12.1443	2.57599
				chr21_10561151_T_A	3.43296	1.48907																																																						chr19_58499531_C_G	11.3663	2.51497						chr19_54255365_GC_G	2.44294	1.23633														chr1_151038849_C_T	1.2209	0.610449						chr19_12430728_CAA_C	0.117161	0.0585807		chr11_73825758_G_A	12.1443	2.57599
				chr21_45509392_C_T	3.43296	1.48907																																																						chr19_5903612_C_T	11.3663	2.51497						chr2_152560931_ATC_A	2.44169	1.23596														chr16_22008325_AG_A	1.21901	0.609506						chr4_56448446_C_G	0.117161	0.0585807		chr11_77194486_G_A	12.1443	2.57599
				chr21_46132538_C_T	3.43296	1.48907																																																						chr19_6007033_C_T	11.3663	2.51497						chr11_116847508_C_A	2.43741	1.23472														chr1_197008677_T_A	1.21883	0.609417						chr7_102913156_C_G	0.117161	0.0585807		chr11_78121115_A_C	12.1443	2.57599
				chr21_46132539_G_A	3.43296	1.48907																																																						chr19_6008108_C_T	11.3663	2.51497						chr12_132622017_CAG_C	2.43741	1.23472														chr16_29885594_C_T	1.21883	0.609417						chr6_159775311_A_G	0.117141	0.0585707		chr11_78124198_G_A	12.1443	2.57599
				chr21_46136930_G_GC	3.43296	1.48907																																																						chr19_6016192_C_T	11.3663	2.51497						chr14_58428328_C_T	2.43741	1.23472														chr17_11680739_G_C	1.21883	0.609417						chr2_106424136_AGGGCT_A	0.114505	0.0572523		chr12_102846899_G_C	12.1443	2.57599
				chr22_29480923_C_T	3.43296	1.48907																																																						chr19_6016193_G_A	11.3663	2.51497						chr15_84858223_G_C	2.43741	1.23472														chr4_40808694_C_T	1.21883	0.609417						chr2_106424142_A_AAAGATT	0.114505	0.0572523		chr12_108538200_G_A	12.1443	2.57599
				chr22_38074307_G_C	3.43296	1.48907																																																						chr19_6016243_G_T	11.3663	2.51497						chr17_32780605_C_T	2.43741	1.23472														chr9_133656532_G_A	1.21883	0.609417						chr1_46934272_G_A	0.113009	0.0565045		chr12_110281809_A_C	12.1443	2.57599
				chr22_50721999_G_T	3.43296	1.48907																																																						chr19_608036_G_A	11.3663	2.51497						chr17_39684634_G_C	2.43741	1.23472														chr19_19302283_C_T	1.21848	0.609241						chr7_36621758_C_T	0.113009	0.0565045		chr12_15580827_G_A	12.1443	2.57599
				chr22_50722154_G_A	3.43296	1.48907																																																						chr19_617784_A_G	11.3663	2.51497						chr19_17339461_C_T	2.43741	1.23472														chr8_12137355_G_T	1.21802	0.60901						chr11_89687439_G_A	0.112513	0.0562565		chr12_15594947_T_A	12.1443	2.57599
				chr22_50722217_C_T	3.43296	1.48907																																																						chr19_617812_A_G	11.3663	2.51497						chr19_17501423_C_T	2.43741	1.23472														chr15_34382359_CA_C	1.21778	0.608892						chr19_54595758_G_T	0.112501	0.0562504		chr12_192611_A_AG	12.1443	2.57599
				chr2_15352057_G_A	3.43296	1.48907																																																						chr19_7122608_A_G	11.3663	2.51497						chr19_50687988_G_A	2.43741	1.23472														chr15_83008518_CA_C	1.21703	0.608516						chr6_29942997_TG_T	0.112246	0.0561229		chr12_21801159_G_A	12.1443	2.57599
				chr2_162277442_CT_C	3.43296	1.48907																																																						chr19_7172402_C_T	11.3663	2.51497						chr1_27551656_G_A	2.43741	1.23472														chr1_46309111_A_G	1.21692	0.608462						chr6_29943002_G_GCTCC	0.112246	0.0561229		chr12_32821360_C_T	12.1443	2.57599
				chr2_189873556_A_G	3.43296	1.48907																																																						chr19_7174591_C_T	11.3663	2.51497						chr1_3839050_C_T	2.43741	1.23472														chr10_47502280_CG_C	1.21682	0.608409						chr2_161313120_T_G	0.111206	0.055603		chr12_47986340_T_C	12.1443	2.57599
				chr2_19941796_A_C	3.43296	1.48907																																																						chr19_7184341_A_G	11.3663	2.51497						chr1_43443793_G_A	2.43741	1.23472														chr14_24337097_G_A	1.21467	0.607336						chr4_3035486_T_C	0.111195	0.0555974		chr12_57476150_C_T	12.1443	2.57599
				chr2_216160165_A_C	3.43296	1.48907																																																						chr19_7533598_G_A	11.3663	2.51497						chr20_36615269_C_T	2.43741	1.23472														chr7_128498131_G_A	1.21411	0.607055						chr16_90060585_A_G	0.110836	0.055418		chr12_6845847_T_TACCC	12.1443	2.57599
				chr2_222293730_G_T	3.43296	1.48907																																																						chr19_7540972_C_T	11.3663	2.51497						chr2_196322490_C_T	2.43741	1.23472														chr7_100127523_C_G	1.21359	0.606795						chr1_156138719_C_T	0.110183	0.0550915		chr12_88118654_G_T	12.1443	2.57599
				chr2_224557786_C_T	3.43296	1.48907																																																						chr19_7555286_A_G	11.3663	2.51497						chr2_219484202_C_T	2.43741	1.23472														chr5_66597005_A_T	1.21225	0.606127						chr2_218893104_A_C	0.110183	0.0550915		chr13_32171196_C_T	12.1443	2.57599
				chr2_227008053_A_G	3.43296	1.48907																																																						chr19_7556531_C_T	11.3663	2.51497						chr2_27056723_G_A	2.43741	1.23472														chr19_4511363_CCA_C	1.21207	0.606035						chr9_34517414_C_T	0.110183	0.0550915		chr13_98930202_G_A	12.1443	2.57599
				chr2_227340380_T_TACCTGTGTTGCGTGGTGGGTCTGCTGCCGCCACTTCTAATCCTCATCATGACAACGTCAGGTATG	3.43296	1.48907																																																						chr19_7557273_A_G	11.3663	2.51497						chr2_27058499_G_A	2.43741	1.23472														chr17_41820461_C_T	1.21178	0.605892						chr11_31789912_CTTTT_C	0.109764	0.0548818		chr14_23390205_C_T	12.1443	2.57599
				chr2_33273662_A_G	3.43296	1.48907																																																						chr19_7639091_G_A	11.3663	2.51497						chr3_120415970_C_A	2.43741	1.23472														chr10_48914064_C_T	1.21125	0.605626						chr10_54056785_T_C	0.10834	0.0541699		chr14_23392933_T_A	12.1443	2.57599
				chr2_44323266_G_A	3.43296	1.48907																																																						chr19_7642233_A_T	11.3663	2.51497						chr3_120450725_G_GCCCCCCCCCCC	2.43741	1.23472														chrY_14733527_A_AT	1.2085	0.604251						chr13_99982759_A_C	0.107824	0.0539118		chr14_33215537_G_A	12.1443	2.57599
				chr2_73385921_AGG_A	3.43296	1.48907																																																						chr19_7647193_TG_T	11.3663	2.51497						chr3_197116049_T_C	2.43741	1.23472														chr1_204198339_T_C	1.2067	0.603351						chr17_48529581_G_A	0.107413	0.0537065		chr14_50908309_A_G	12.1443	2.57599
				chr3_101269531_G_A	3.43296	1.48907																																																						chr19_7647436_G_A	11.3663	2.51497						chr3_49723648_C_G	2.43741	1.23472														chr9_35906614_C_CCCCCACCA	1.20584	0.602922						chr9_133257521_T_TC	0.107123	0.0535614		chr14_64774523_T_C	12.1443	2.57599
				chr3_124562928_C_T	3.43296	1.48907																																																						chr19_7932674_G_A	11.3663	2.51497						chr4_1327664_T_C	2.43741	1.23472														chr9_137103111_A_ACATT	1.20564	0.602821						chr3_134250593_A_AG	0.106401	0.0532003		chr15_40621282_GA_G	12.1443	2.57599
				chr3_124562991_G_A	3.43296	1.48907																																																						chr19_7932903_C_T	11.3663	2.51497						chr4_140755934_C_T	2.43741	1.23472														chr10_75058319_C_T	1.19843	0.599214						chr5_141393331_GC_G	0.105628	0.0528142		chr15_41865825_G_A	12.1443	2.57599
				chr3_148996369_C_T	3.43296	1.48907																																																						chr19_8303870_C_T	11.3663	2.51497						chr6_32404938_C_A	2.43741	1.23472														chr4_78499901_G_A	1.19723	0.598616						chr2_171554643_G_A	0.10561	0.0528051		chr15_42734048_C_G	12.1443	2.57599
				chr3_149185315_C_T	3.43296	1.48907																																																						chr19_8303884_C_T	11.3663	2.51497						chr7_80804219_G_A	2.43741	1.23472														chr3_30672342_G_A	1.19265	0.596323						chr1_111314586_G_A	0.104574	0.0522868		chr15_78596723_C_T	12.1443	2.57599
				chr3_165049844_C_A	3.43296	1.48907																																																						chr19_8364472_C_T	11.3663	2.51497						chr8_67158598_T_C	2.43741	1.23472														chr18_21384325_G_A	1.19224	0.596119						chr17_21703303_G_A	0.101131	0.0505656		chr15_78629316_G_A	12.1443	2.57599
				chr3_165065415_C_A	3.43296	1.48907																																																						chr19_8366290_A_AC	11.3663	2.51497						chr9_14150152_G_A	2.43741	1.23472														chrX_119470514_G_C	1.19224	0.596119						chr17_21416124_G_A	0.100109	0.0500545		chr16_1367307_G_A	12.1443	2.57599
				chr3_189866780_C_T	3.43296	1.48907																																																						chr19_8371061_G_A	11.3663	2.51497						chr3_131490043_C_A	2.43514	1.23406														chrX_153804640_CAG_C	1.19224	0.596119						chr5_176652876_T_C	0.0989665	0.0494832		chr16_13932285_G_A	12.1443	2.57599
				chr3_193491382_G_C	3.43296	1.48907																																																						chr19_8371082_C_T	11.3663	2.51497						chr1_1512447_A_T	2.43296	1.23342														chr12_52694741_G_A	1.19171	0.595854						chr4_3074926_AG_A	0.0973622	0.0486811		chr16_16150741_G_A	12.1443	2.57599
				chr3_47003278_G_GTCCTC	3.43296	1.48907																																																						chr19_8371091_G_A	11.3663	2.51497						chr1_18877601_T_G	2.43296	1.23342														chr2_9587528_C_T	1.19139	0.595697						chr7_100779516_A_AGGGC	0.0972619	0.048631		chr16_20348649_C_T	12.1443	2.57599
				chr3_47003280_CGAGGA_C	3.43296	1.48907																																																						chr19_8373758_C_T	11.3663	2.51497						chr15_101185454_TCTCCATGGAGCACCCTCCATCCTCCTTCCCTGTGAACGCC_T	2.43284	1.23339														chr15_39618203_G_A	1.19116	0.595578						chr6_160154805_G_A	0.0968615	0.0484308		chr16_2053345_G_A	12.1443	2.57599
				chr3_48859627_T_C	3.43296	1.48907																																																						chr19_8548059_C_G	11.3663	2.51497						chr13_45465041_C_T	2.42884	1.23222														chr17_10460225_G_A	1.18982	0.594912						chr20_30814580_CACACACACGG_C	0.0962213	0.0481106		chr16_47664977_T_G	12.1443	2.57599
				chr4_153703992_T_C	3.43296	1.48907																																																						chr19_8580904_G_A	11.3663	2.51497						chr15_72202706_G_C	2.42223	1.23029														chr16_84181405_G_A	1.18967	0.594837						chr19_54574903_G_A	0.095551	0.0477755		chr16_67155463_G_A	12.1443	2.57599
				chr4_15533285_G_A	3.43296	1.48907																																																						chr19_8585649_C_A	11.3663	2.51497						chr16_1213742_G_GA	2.42223	1.23029														chr11_1630364_AGTCC_A	1.18931	0.594653						chr13_33060952_G_A	0.0951572	0.0475786		chr16_68829709_G_A	12.1443	2.57599
				chr4_15570431_C_T	3.43296	1.48907																																																						chr19_8586361_G_C	11.3663	2.51497						chr17_36211785_A_T	2.42018	1.22969														chr11_1630369_AGCTGCTGTAAGCCTTACTGCTGCCAG_A	1.18931	0.594653						chr13_59810895_C_CT	0.0949965	0.0474983		chr16_89193857_CAG_C	12.1443	2.57599
				chr4_165379293_C_CTTCG	3.43296	1.48907																																																						chr19_8592872_T_C	11.3663	2.51497						chr10_12106358_A_G	2.4185	1.2292														chr7_100958083_ACCACCTCACACAGTAC_A	1.18752	0.59376						chr16_89114436_G_A	0.0949965	0.0474983		chr16_89305337_T_A	12.1443	2.57599
				chr4_165379295_CCGAA_C	3.43296	1.48907																																																						chr19_8601061_C_T	11.3663	2.51497						chr11_118658904_C_A	2.4185	1.2292														chr8_10538546_G_C	1.18648	0.593238						chr17_10632522_G_A	0.0949965	0.0474983		chr16_89770258_G_T	12.1443	2.57599
				chr4_186285811_C_T	3.43296	1.48907																																																						chr19_8605224_G_A	11.3663	2.51497						chr14_71709234_T_G	2.4185	1.2292														chr6_32584179_C_CTT	1.18641	0.593207						chr2_27507302_C_CA	0.0949965	0.0474983		chr17_10391974_C_G	12.1443	2.57599
				chr4_3074916_CAG_C	3.43296	1.48907																																																						chr19_919530_G_C	11.3663	2.51497						chr21_45282349_C_T	2.4185	1.2292														chr2_157299583_A_C	1.18483	0.592415						chr12_80271693_C_T	0.0940683	0.0470342		chr17_14074451_C_T	12.1443	2.57599
				chr4_3074920_AG_A	3.43296	1.48907																																																						chr19_9848072_C_T	11.3663	2.51497						chr3_101853232_C_A	2.4185	1.2292														chr22_19234688_C_T	1.18442	0.592212						chr4_69596324_C_T	0.0938658	0.0469329		chr17_2317876_G_A	12.1443	2.57599
				chr4_40774804_T_C	3.43296	1.48907																																																						chr19_9854698_T_G	11.3663	2.51497						chr4_98352566_C_T	2.4185	1.2292														chr14_54981691_G_C	1.18345	0.591724						chr1_6445763_CA_C	0.0924462	0.0462231		chr17_40084687_A_G	12.1443	2.57599
				chr4_55981333_T_G	3.43296	1.48907																																																						chr19_9857452_G_A	11.3663	2.51497						chr7_100160448_A_G	2.4185	1.2292														chr1_38045770_C_G	1.18175	0.590875						chr5_51391173_A_G	0.0910645	0.0455322		chr17_48598150_T_C	12.1443	2.57599
				chr4_99342935_A_C	3.43296	1.48907																																																						chr19_9860686_G_A	11.3663	2.51497						chr8_13095130_T_C	2.4185	1.2292														chr11_1016978_T_TAGAC	1.18175	0.590875						chr11_704604_GA_G	0.0910488	0.0455244		chr17_4933832_AC_A	12.1443	2.57599
				chr4_99606950_T_C	3.43296	1.48907																																																						chr1_100206615_C_T	11.3663	2.51497						chr12_121579943_C_CAA	2.41712	1.2288														chr6_32519567_T_C	1.18169	0.590844						chr17_80112072_G_A	0.0906867	0.0453434		chr17_75727679_G_A	12.1443	2.57599
				chr5_135033850_T_C	3.43296	1.48907																																																						chr1_100731211_TC_T	11.3663	2.51497						chr2_227325428_G_GGACAAAAGTGGCTCTCAATCCAGCACATGCACAT	2.41502	1.22818														chr19_45770204_C_CCAGCAGCAGCAGCAGCAGCAGCAGCAGCAGCAG	1.17924	0.58962						chr19_41122909_A_AGCACCACGCT	0.0906338	0.0453169		chr17_76473661_C_T	12.1443	2.57599
				chr5_151344260_G_A	3.43296	1.48907																																																						chr1_10304279_C_T	11.3663	2.51497						chr13_87627738_G_GTATATATATGTATATA	2.40826	1.2262														chr16_2062557_G_A	1.17862	0.589309						chr11_89284793_G_A	0.0900273	0.0450136		chr17_81529249_G_C	12.1443	2.57599
				chr5_174724667_C_T	3.43296	1.48907																																																						chr1_10352667_C_T	11.3663	2.51497						chrX_71246479_G_GGGGGGGGGGGGGC	2.40498	1.22524														chr1_156670881_G_GCCCCCCCCCC	1.17788	0.588941						chr8_143317895_C_T	0.0896295	0.0448148		chr18_3071838_C_G	12.1443	2.57599
				chr5_1802326_T_G	3.43296	1.48907																																																						chr1_1043585_G_A	11.3663	2.51497						chr3_56594027_A_G	2.40353	1.22481														chr1_248638673_CAT_C	1.17788	0.588941						chr15_65198254_C_T	0.0886007	0.0443003		chr18_3090658_C_G	12.1443	2.57599
				chr5_35875543_G_A	3.43296	1.48907																																																						chr1_1044009_G_A	11.3663	2.51497						chr9_41127618_CG_C	2.40312	1.22469														chr10_35640202_T_C	1.17788	0.588941						chr6_32581754_T_C	0.0881737	0.0440869		chr18_46529251_C_T	12.1443	2.57599
				chr5_37294459_A_G	3.43296	1.48907																																																						chr1_10495314_A_G	11.3663	2.51497						chr17_47975517_G_A	2.40127	1.22415														chr11_66858094_G_A	1.17788	0.588941						chr6_154039434_C_T	0.0874628	0.0437314		chr18_46538328_TAAGGAAC_T	12.1443	2.57599
				chr5_69420001_G_A	3.43296	1.48907																																																						chr1_1049612_C_T	11.3663	2.51497						chr12_6869381_G_T	2.3977	1.2231														chr14_60125677_C_CTAT	1.17788	0.588941						chr1_109739889_A_G	0.0874628	0.0437314		chr18_58342960_C_A	12.1443	2.57599
				chr5_76833089_G_A	3.43296	1.48907																																																						chr1_107324618_G_C	11.3663	2.51497						chr8_144317972_T_C	2.3977	1.2231														chr15_82282392_AAC_A	1.17788	0.588941						chr17_81647906_T_TTAAC	0.0859385	0.0429693		chr19_12876111_C_T	12.1443	2.57599
				chr5_80854173_A_T	3.43296	1.48907																																																						chr1_108924072_G_A	11.3663	2.51497						chr4_3074908_AGCAGCAGCAGCAGCAGCAG_A	2.39759	1.22307														chr16_28835983_T_TCC	1.17788	0.588941						chr11_111764842_C_T	0.0848084	0.0424042		chr19_18169258_C_CGCCCCGG	12.1443	2.57599
				chr5_90720224_G_A	3.43296	1.48907																																																						chr1_109603476_C_A	11.3663	2.51497						chrX_2934859_C_T	2.39759	1.22307														chr2_203113256_G_A	1.17788	0.588941						chr6_32584170_CG_C	0.0847432	0.0423716		chr19_33215812_C_T	12.1443	2.57599
				chr5_95537125_T_C	3.43296	1.48907																																																						chr1_109603533_A_G	11.3663	2.51497						chr16_29485618_GGGAGGTGTCTTGAGATTATCATCCGCTGAGGGTGGAAGGGGAGTGAGCAC_G	2.38764	1.22013														chr20_1206890_CAG_C	1.17788	0.588941						chrX_106036488_C_T	0.0844879	0.0422439		chr19_38464724_T_G	12.1443	2.57599
				chr6_112068230_GA_G	3.43296	1.48907																																																						chr1_109604103_T_A	11.3663	2.51497						chr22_20356949_ACGCC_A	2.38455	1.21922														chr3_140690995_G_A	1.17788	0.588941						chr10_125003450_G_A	0.0840585	0.0420292		chr19_41975752_C_T	12.1443	2.57599
				chr6_133481579_C_A	3.43296	1.48907																																																						chr1_109606040_C_T	11.3663	2.51497						chr19_54221152_ACC_A	2.37168	1.21541														chr7_7456061_C_A	1.17788	0.588941						chr11_64315749_G_C	0.0840585	0.0420292		chr19_48140123_A_C	12.1443	2.57599
				chr6_135463145_G_GT	3.43296	1.48907																																																						chr1_109606097_A_T	11.3663	2.51497						chr17_77562603_CAACCTGCTGCTGGTGACATCGTTCCCTTCTGAGATCTGAGGACATGGACACCA_C	2.37099	1.21521														chr7_98241244_C_T	1.17788	0.588941						chrX_152728157_G_C	0.0836396	0.0418198		chr19_48969337_G_A	12.1443	2.57599
				chr6_136913500_C_T	3.43296	1.48907																																																						chr1_109737139_A_G	11.3663	2.51497						chr21_42579550_G_GA	2.36981	1.21486														chr8_30847583_CTCTA_C	1.17788	0.588941						chr7_142750680_C_T	0.0812538	0.0406269		chr19_8536984_G_A	12.1443	2.57599
				chr6_1390788_G_A	3.43296	1.48907																																																						chr1_109737718_G_A	11.3663	2.51497						chr4_2462743_C_G	2.36878	1.21455														chr18_46563088_G_A	1.17754	0.588769						chr15_83112847_T_G	0.0806981	0.040349		chr2_166051956_A_C	12.1443	2.57599
				chr6_155296961_C_T	3.43296	1.48907																																																						chr1_110061506_G_T	11.3663	2.51497						chr2_119321194_TAAAGGGATATCTACAA_T	2.36765	1.21421														chr17_41524943_C_T	1.17585	0.587925						chr16_70660097_C_A	0.0806981	0.040349		chr2_174748645_T_A	12.1443	2.57599
				chr6_32052721_C_T	3.43296	1.48907																																																						chr1_110061526_C_T	11.3663	2.51497						chr7_134199329_G_A	2.35548	1.2106														chr11_124250540_A_AGCTACATATG	1.17577	0.587884						chr19_42763988_AG_A	0.0806981	0.040349		chr2_178453604_CAG_C	12.1443	2.57599
				chr6_32085951_C_T	3.43296	1.48907																																																						chr1_110064775_GA_G	11.3663	2.51497						chr10_26088368_T_C	2.35122	1.20933														chr2_131492997_G_C	1.17571	0.587854						chr17_21416474_G_A	0.079982	0.039991		chr2_178611908_CT_C	12.1443	2.57599
				chr6_32089022_C_G	3.43296	1.48907																																																						chr1_110340042_G_A	11.3663	2.51497						chr7_2215958_T_C	2.35122	1.20933														chr1_228157738_A_AGGGGGGGGGGGGG	1.17365	0.586824						chr7_33635227_TC_T	0.078684	0.039342		chr2_178702640_G_A	12.1443	2.57599
				chr6_32097114_G_A	3.43296	1.48907																																																						chr1_110340127_A_G	11.3663	2.51497						chr8_143576725_C_T	2.35122	1.20933														chr7_100485226_A_C	1.17278	0.586392						chr10_27398830_CT_C	0.0785532	0.0392766		chr2_189054166_C_G	12.1443	2.57599
				chr6_39916166_C_T	3.43296	1.48907																																																						chr1_110340247_G_A	11.3663	2.51497						chr9_136511244_G_A	2.35122	1.20933														chr6_43520104_C_T	1.17221	0.586107						chr11_124870663_C_T	0.0784741	0.039237		chr2_208251506_C_G	12.1443	2.57599
				chr6_43045661_TG_T	3.43296	1.48907																																																						chr1_11046576_T_A	11.3663	2.51497						chr16_22534614_C_G	2.35003	1.20897														chr12_104866409_CACACACAT_C	1.17137	0.585684						chr1_196914944_A_AT	0.0772352	0.0386176		chr2_208350836_C_T	12.1443	2.57599
				chr6_45547222_G_A	3.43296	1.48907																																																						chr1_112917819_C_T	11.3663	2.51497						chr9_5066712_G_A	2.34395	1.20715														chr19_39840234_G_A	1.17137	0.585684						chrX_53279688_CAG_C	0.0763509	0.0381754		chr2_209825940_G_C	12.1443	2.57599
				chr6_47544687_T_A	3.43296	1.48907																																																						chr1_113900192_G_A	11.3663	2.51497						chr5_139848278_CCG_C	2.33815	1.20542														chr19_55613829_CAG_C	1.17137	0.585684						chr1_247451959_GA_G	0.0757277	0.0378638		chr2_218880996_A_G	12.1443	2.57599
				chr6_47576543_T_TG	3.43296	1.48907																																																						chr1_114673719_C_T	11.3663	2.51497						chr1_47225412_A_AGCCCCTG	2.33342	1.204														chr2_101090353_C_T	1.17137	0.585684						chr10_68166645_C_A	0.0756643	0.0378321		chr2_219158193_C_T	12.1443	2.57599
				chr6_49697859_CG_C	3.43296	1.48907																																																						chr1_114677438_T_C	11.3663	2.51497						chr3_178746500_G_A	2.33089	1.20324														chr12_12184219_A_G	1.16993	0.584963						chr10_125003036_C_A	0.0753984	0.0376992		chr2_219418901_G_A	12.1443	2.57599
				chr6_56562200_C_A	3.43296	1.48907																																																						chr1_114719634_C_A	11.3663	2.51497						chr12_40479476_T_A	2.32385	1.20112														chr20_18465360_T_TTC	1.16993	0.584963						chr6_32584181_C_CTT	0.07412	0.03706		chr2_232545556_G_A	12.1443	2.57599
				chr6_73600379_G_A	3.43296	1.48907																																																						chr1_114719678_T_C	11.3663	2.51497						chr11_75983386_G_GA	2.32349	1.20101														chr10_45461380_G_A	1.16923	0.584615						chr1_19288547_C_T	0.073249	0.0366245		chr2_240596757_C_T	12.1443	2.57599
				chr7_11417472_C_G	3.43296	1.48907																																																						chr1_114726358_C_T	11.3663	2.51497						chr17_10443478_T_A	2.32193	1.20055														chr1_149784224_C_T	1.16893	0.584465						chr1_27942318_T_TC	0.0731504	0.0365752		chr2_38074772_C_T	12.1443	2.57599
				chr7_117559633_T_C	3.43296	1.48907																																																						chr1_114734471_G_A	11.3663	2.51497						chr3_184320694_G_A	2.32193	1.20055														chr2_178124192_CA_C	1.1678	0.583902						chr10_124994501_G_A	0.0729379	0.036469		chr2_43822905_T_C	12.1443	2.57599
				chr7_138756461_T_A	3.43296	1.48907																																																						chr1_115286213_T_C	11.3663	2.51497						chr6_52836262_A_C	2.32193	1.20055														chr16_2938333_G_A	1.16665	0.583325						chr1_1719406_G_A	0.0729334	0.0364667		chr2_48698703_G_A	12.1443	2.57599
				chr7_142864665_G_A	3.43296	1.48907																																																						chr1_115286234_C_T	11.3663	2.51497						chr3_50366072_T_C	2.31504	1.19847														chr7_74753110_ACT_A	1.16636	0.583179						chr2_70297376_A_ACAGC	0.0720783	0.0360391		chr20_45950514_G_A	12.1443	2.57599
				chr7_16301441_G_A	3.43296	1.48907																																																						chr1_115286753_C_G	11.3663	2.51497						chr3_88467364_TA_T	2.31136	1.19736														chr8_142542407_CAG_C	1.16636	0.583179						chr10_58388809_CA_C	0.0704567	0.0352284		chr20_54171665_C_T	12.1443	2.57599
				chr7_22977363_G_C	3.43296	1.48907																																																						chr1_115683998_G_A	11.3663	2.51497						chr12_8058840_G_A	2.30812	1.19638														chr3_197140152_T_C	1.16577	0.582883						chr13_20189605_T_G	0.0703893	0.0351947		chr20_58673683_C_T	12.1443	2.57599
				chr7_33109270_G_A	3.43296	1.48907																																																						chr1_115740775_A_T	11.3663	2.51497						chr17_10443481_T_A	2.30757	1.19621														chr19_17942794_A_G	1.16488	0.582442						chr11_5755108_A_C	0.0694214	0.0347107		chr21_44427101_G_A	12.1443	2.57599
				chr7_35202464_C_T	3.43296	1.48907																																																						chr1_117420630_A_G	11.3663	2.51497						chr10_127103678_C_T	2.30358	1.19501														chr6_52273751_C_T	1.16488	0.582442						chr12_111747061_T_C	0.0694214	0.0347107		chr22_18078607_G_T	12.1443	2.57599
				chr7_40459155_C_T	3.43296	1.48907																																																						chr1_11795156_G_A	11.3663	2.51497						chr5_1930393_CTGTGTCGCATGCGTGTTGTGTGT_C	2.30258	1.1947														chr8_144059876_G_A	1.16439	0.582193						chr19_29213054_A_C	0.0694214	0.0347107		chr22_19766680_C_A	12.1443	2.57599
				chr7_73330252_G_C	3.43296	1.48907																																																						chr1_11800239_C_A	11.3663	2.51497						chr15_83008518_CAA_C	2.30033	1.19402														chr1_103573922_C_A	1.16338	0.581691						chr5_140807403_AGG_A	0.0685137	0.0342569		chr22_41515537_T_G	12.1443	2.57599
				chr7_73330264_T_TC	3.43296	1.48907																																																						chr1_11802963_G_A	11.3663	2.51497						chr17_41055182_G_C	2.28932	1.19068														chr1_103575230_G_A	1.16338	0.581691						chr6_31593133_C_G	0.0683623	0.0341812		chr22_41528509_G_A	12.1443	2.57599
				chr7_80671976_C_CAGAACCTATTGATGGATTAAACCCAAATGAAGAAGAA	3.43296	1.48907																																																						chr1_11847150_A_G	11.3663	2.51497						chr5_134081948_C_CT	2.28854	1.19044														chr1_109477999_A_G	1.16338	0.581691						chr3_130096091_GC_G	0.067405	0.0337025		chr22_49787571_G_C	12.1443	2.57599
				chr7_92065339_A_G	3.43296	1.48907																																																						chr1_118884970_G_A	11.3663	2.51497						chr8_127416076_T_TG	2.28461	1.18925														chr1_109629813_C_T	1.16338	0.581691						chr1_12860036_G_T	0.0672379	0.0336189		chr22_50217959_G_C	12.1443	2.57599
				chr7_92519030_C_T	3.43296	1.48907																																																						chr1_11952631_G_A	11.3663	2.51497						chr11_134368709_G_A	2.27987	1.1878														chr1_110517391_C_T	1.16338	0.581691						chr14_92071010_C_CTGCTGCTGCTGCTGCTGCTGCTG	0.0661253	0.0330626		chr3_120644440_GC_G	12.1443	2.57599
				chr7_94600656_G_A	3.43296	1.48907																																																						chr1_11963543_G_A	11.3663	2.51497						chr4_38796634_G_A	2.27844	1.18737														chr1_112555901_C_T	1.16338	0.581691						chr5_140807399_GC_G	0.0659918	0.0329959		chr3_146088699_C_A	12.1443	2.57599
				chr7_98906185_C_T	3.43296	1.48907																																																						chr1_11964201_G_A	11.3663	2.51497						chr10_5749156_A_AATGATACGG	2.27581	1.18657														chr1_117090548_G_A	1.16338	0.581691						chr10_123053091_G_A	0.065095	0.0325475		chr3_172916426_A_T	12.1443	2.57599
				chr7_99664065_T_TC	3.43296	1.48907																																																						chr1_11964219_C_T	11.3663	2.51497						chr10_73130825_G_GC	2.27581	1.18657														chr1_13778643_ATG_A	1.16338	0.581691						chr10_123149856_C_G	0.065095	0.0325475		chr3_187256677_T_C	12.1443	2.57599
				chr8_117835457_C_T	3.43296	1.48907																																																						chr1_11965567_C_G	11.3663	2.51497						chr11_34146171_G_GA	2.27581	1.18657														chr1_13778646_AT_A	1.16338	0.581691						chr10_125815061_A_G	0.065095	0.0325475		chr3_47116748_CTTCT_C	12.1443	2.57599
				chr8_143924392_G_A	3.43296	1.48907																																																						chr1_11965598_G_A	11.3663	2.51497						chr12_101356608_G_A	2.27581	1.18657														chr1_145904139_G_A	1.16338	0.581691						chr10_68338622_A_G	0.065095	0.0325475		chr3_48892072_C_T	12.1443	2.57599
				chr8_17935587_A_G	3.43296	1.48907																																																						chr1_11970677_G_A	11.3663	2.51497						chr17_18756082_A_G	2.27581	1.18657														chr1_151135296_G_A	1.16338	0.581691						chr10_89443800_G_A	0.065095	0.0325475		chr3_53702699_G_A	12.1443	2.57599
				chr8_18025449_C_T	3.43296	1.48907																																																						chr1_11970748_T_C	11.3663	2.51497						chr1_23755912_G_A	2.27581	1.18657														chr1_151762485_C_T	1.16338	0.581691						chr11_66687139_G_A	0.065095	0.0325475		chr3_81537093_T_C	12.1443	2.57599
				chr8_19439836_G_T	3.43296	1.48907																																																						chr1_11970766_G_A	11.3663	2.51497						chr1_41020411_C_A	2.27581	1.18657														chr1_154348906_C_T	1.16338	0.581691						chr12_57043987_A_G	0.065095	0.0325475		chr4_2064098_C_T	12.1443	2.57599
				chr8_38144316_C_T	3.43296	1.48907																																																						chr1_119737117_C_A	11.3663	2.51497						chr20_31377404_CACTG_C	2.27581	1.18657														chr1_155134006_G_C	1.16338	0.581691						chr12_57474053_C_T	0.065095	0.0325475		chr4_3154411_C_T	12.1443	2.57599
				chr8_42369911_A_G	3.43296	1.48907																																																						chr1_119737202_G_T	11.3663	2.51497						chr22_30938206_C_T	2.27581	1.18657														chr1_156243092_C_T	1.16338	0.581691						chr14_49633640_G_A	0.065095	0.0325475		chr4_88131811_C_T	12.1443	2.57599
				chr9_124503511_C_A	3.43296	1.48907																																																						chr1_119941676_T_C	11.3663	2.51497						chr22_37816581_G_A	2.27581	1.18657														chr1_156583350_G_C	1.16338	0.581691						chr14_61736925_A_T	0.065095	0.0325475		chr5_126575459_C_G	12.1443	2.57599
				chr9_133574846_C_CCGGGGGGGGGGGGGGGGGGGGGGGGGGGGGGGGGGGGG	3.43296	1.48907																																																						chr1_119967486_T_C	11.3663	2.51497						chr2_197078765_T_G	2.27581	1.18657														chr1_156670859_T_TCCGCCCC	1.16338	0.581691						chr14_88839501_A_G	0.065095	0.0325475		chr5_134319440_A_AC	12.1443	2.57599
				chr9_133574846_C_CCGGGGGGGGGGGGGGGGGGGGGGGGGGGGGGGGGGGGGGGGGGGGG	3.43296	1.48907																																																						chr1_12002004_T_C	11.3663	2.51497						chr3_5207144_G_A	2.27581	1.18657														chr1_170146190_T_G	1.16338	0.581691						chr15_41882433_A_ACACGGCCTGGTGGC	0.065095	0.0325475		chr5_140674297_T_G	12.1443	2.57599
				chr9_133574846_C_CCGGGGGGGGGGGGGGGGGGGGGGGGGGGGGGGGGGGGGGGGGGGGGGGGGGGGGGG	3.43296	1.48907																																																						chr1_12007168_G_A	11.3663	2.51497						chr4_20727287_G_T	2.27581	1.18657														chr1_17103046_T_C	1.16338	0.581691						chr15_79889152_G_A	0.065095	0.0325475		chr5_157499625_G_A	12.1443	2.57599
				chr9_32985991_T_C	3.43296	1.48907																																																						chr1_1233083_C_T	11.3663	2.51497						chr4_24876533_T_A	2.27581	1.18657														chr1_171527789_A_G	1.16338	0.581691						chr15_84921031_G_A	0.065095	0.0325475		chr5_16474808_TG_T	12.1443	2.57599
				chr9_33385244_C_T	3.43296	1.48907																																																						chr1_1331805_CA_C	11.3663	2.51497						chr5_16463629_C_T	2.27581	1.18657														chr1_17228793_C_CG	1.16338	0.581691						chr15_91002181_C_T	0.065095	0.0325475		chr5_179137927_C_T	12.1443	2.57599
				chr9_5164066_C_T	3.43296	1.48907																																																						chr1_1332085_G_A	11.3663	2.51497						chr6_39191603_G_A	2.27581	1.18657														chr1_173803009_C_T	1.16338	0.581691						chr15_91268463_T_C	0.065095	0.0325475		chr5_78129253_C_T	12.1443	2.57599
				chr9_5164113_G_A	3.43296	1.48907																																																						chr1_146018642_T_C	11.3663	2.51497						chr8_100709222_G_GAC	2.27581	1.18657														chr1_183544963_C_A	1.16338	0.581691						chr16_16157743_G_A	0.065095	0.0325475		chr5_87349237_G_C	12.1443	2.57599
				chr9_5164156_T_TG	3.43296	1.48907																																																						chr1_147275452_C_T	11.3663	2.51497						chr9_135501910_T_A	2.27581	1.18657														chr1_183945493_G_A	1.16338	0.581691						chr16_17134515_C_T	0.065095	0.0325475		chr6_10801906_G_A	12.1443	2.57599
				chr9_5753236_C_T	3.43296	1.48907																																																						chr1_147294502_G_C	11.3663	2.51497						chr2_203489586_C_T	2.27504	1.18633														chr1_186406208_G_A	1.16338	0.581691						chr16_3243407_T_C	0.065095	0.0325475		chr6_112144900_A_G	12.1443	2.57599
				chr9_72700633_G_T	3.43296	1.48907																																																						chr1_147612983_C_T	11.3663	2.51497						chr12_132473417_G_GT	2.27308	1.18573														chr1_19747210_C_T	1.16338	0.581691						chr17_18138127_C_T	0.065095	0.0325475		chr6_116877930_C_G	12.1443	2.57599
				chr9_77209393_A_G	3.43296	1.48907																																																						chr1_147614591_G_A	11.3663	2.51497						chr1_109477999_A_G	2.27176	1.18533														chr1_201414565_G_A	1.16338	0.581691						chr17_41437420_G_A	0.065095	0.0325475		chr6_154246742_C_T	12.1443	2.57599
				chrX_108440208_T_G	3.43296	1.48907																																																						chr1_147619567_C_T	11.3663	2.51497						chr5_115902993_G_GCTGGCTTAGCAGGAGCTCTAGCCCGTGCTGTATCAGC	2.27176	1.18533														chr1_201781105_G_A	1.16338	0.581691						chr17_47944674_C_T	0.065095	0.0325475		chr6_35814546_C_T	12.1443	2.57599
				chrX_108598868_C_T	3.43296	1.48907																																																						chr1_147623911_G_C	11.3663	2.51497						chr22_29441895_C_T	2.27068	1.185														chr1_205269589_G_A	1.16338	0.581691						chr17_76474121_T_C	0.065095	0.0325475		chr6_42978688_GC_G	12.1443	2.57599
				chrX_11156618_TG_T	3.43296	1.48907																																																						chr1_147624387_T_A	11.3663	2.51497						chr7_26208556_G_GC	2.26905	1.1845														chr1_223628753_G_A	1.16338	0.581691						chr18_7023350_G_A	0.065095	0.0325475		chr6_63806208_T_TA	12.1443	2.57599
				chrX_18604864_C_T	3.43296	1.48907																																																						chr1_147624449_TC_T	11.3663	2.51497						chr15_56243640_TG_T	2.26704	1.18388														chr1_223752933_C_T	1.16338	0.581691						chr19_40611223_C_T	0.065095	0.0325475		chr7_100766655_G_A	12.1443	2.57599
				chrX_22212933_T_C	3.43296	1.48907																																																						chr1_147908485_T_A	11.3663	2.51497						chr13_113406371_GA_G	2.26491	1.18323														chr1_223774850_T_C	1.16338	0.581691						chr1_162755214_T_C	0.065095	0.0325475		chr7_155462469_G_A	12.1443	2.57599
				chrX_48482808_ACT_A	3.43296	1.48907																																																						chr1_147909058_A_AG	11.3663	2.51497						chr13_113406374_TC_T	2.26491	1.18323														chr1_225007546_T_C	1.16338	0.581691						chr1_171114108_C_T	0.065095	0.0325475		chr7_21710596_C_T	12.1443	2.57599
				chrX_84468533_A_AAG	3.43296	1.48907																																																						chr1_149923931_GCT_G	11.3663	2.51497						chr6_31880715_G_C	2.25809	1.18114														chr1_236571464_C_T	1.16338	0.581691						chr1_21824146_C_T	0.065095	0.0325475		chr7_50529335_G_A	12.1443	2.57599
				chr9_133071578_G_GA	3.42999	1.4884																																																						chr1_150346040_G_C	11.3663	2.51497						chr11_314206_GCCAC_G	2.2575	1.18096														chr1_24106049_T_A	1.16338	0.581691						chr1_235702886_C_T	0.065095	0.0325475		chr7_95411767_T_TA	12.1443	2.57599
				chr6_32584353_C_CGTAGAGTA	3.42962	1.48831																																																						chr1_150509940_A_AGGGT	11.3663	2.51497						chr2_222221236_G_T	2.25659	1.18068														chr1_24106050_C_A	1.16338	0.581691						chr1_33094609_C_T	0.065095	0.0325475		chr8_104466709_T_A	12.1443	2.57599
				chr6_10751156_G_T	3.42725	1.48778																																																						chr1_150509944_G_GA	11.3663	2.51497						chr11_119193862_G_A	2.2517	1.17918														chr1_28011083_T_A	1.16338	0.581691						chr20_10639517_C_T	0.065095	0.0325475		chr8_143924320_G_A	12.1443	2.57599
				chr19_13963139_T_G	3.4245	1.48716																																																						chr1_150556273_G_A	11.3663	2.51497						chr19_40745193_C_T	2.2517	1.17918														chr1_31423798_G_T	1.16338	0.581691						chr2_142985967_G_A	0.065095	0.0325475		chr8_18009569_G_T	12.1443	2.57599
				chr11_71109979_C_T	3.42223	1.48664																																																						chr1_150556698_G_T	11.3663	2.51497						chr8_144012609_C_T	2.2517	1.17918														chr1_33864353_G_GCATGAAAAGGCCAAATATGAAGCCCTGGCCAAACTCGACAAAGCCCGATA	1.16338	0.581691						chr2_1516942_G_A	0.065095	0.0325475		chr8_31120295_G_A	12.1443	2.57599
				chr10_102834113_T_TG	3.41954	1.48604																																																						chr1_150558029_T_TG	11.3663	2.51497						chr9_137461997_G_GC	2.2517	1.17918														chr1_35359038_C_A	1.16338	0.581691						chr2_206147553_T_C	0.065095	0.0325475		chr8_32760396_C_T	12.1443	2.57599
				chr10_103458292_G_A	3.41954	1.48604																																																						chr1_150558606_G_A	11.3663	2.51497						chr18_63723131_T_C	2.2481	1.17807														chr1_37561716_A_T	1.16338	0.581691						chr2_70835707_G_A	0.065095	0.0325475		chr8_32760397_A_G	12.1443	2.57599
				chr10_68143050_G_A	3.41954	1.48604																																																						chr1_150558608_C_T	11.3663	2.51497						chr16_2237489_CG_C	2.24772	1.17795														chr1_37999018_G_A	1.16338	0.581691						chr2_72132352_G_A	0.065095	0.0325475		chr8_41725874_C_G	12.1443	2.57599
				chr10_76324480_A_AC	3.41954	1.48604																																																						chr1_151343033_C_G	11.3663	2.51497						chr11_314210_C_CGGTG	2.24705	1.17775														chr1_39659263_C_T	1.16338	0.581691						chr3_129436704_C_CT	0.065095	0.0325475		chr9_100578459_CG_C	12.1443	2.57599
				chr11_116830651_G_A	3.41954	1.48604																																																						chr1_151406031_G_A	11.3663	2.51497						chr11_8392542_C_CA	2.24614	1.17747														chr1_39659467_A_G	1.16338	0.581691						chr4_121835280_G_A	0.065095	0.0325475		chr9_104786961_C_T	12.1443	2.57599
				chr11_17523460_C_T	3.41954	1.48604																																																						chr1_151423517_C_T	11.3663	2.51497						chr11_8392543_G_GAACCA	2.24614	1.17747														chr1_40766645_T_C	1.16338	0.581691						chr5_132370031_T_A	0.065095	0.0325475		chr9_104790971_T_C	12.1443	2.57599
				chr11_2133147_C_T	3.41954	1.48604																																																						chr1_15445598_G_A	11.3663	2.51497						chr2_218814154_C_T	2.24301	1.1765														chr1_41075230_G_A	1.16338	0.581691						chr6_35500100_A_G	0.065095	0.0325475		chr9_104790980_T_G	12.1443	2.57599
				chr11_47333680_T_TG	3.41954	1.48604																																																						chr1_154570318_C_T	11.3663	2.51497						chr13_113955610_AGAGACGAGGAGTAGTGTCTGGCG_A	2.24226	1.17627														chr1_44130574_C_T	1.16338	0.581691						chr6_44304737_G_A	0.065095	0.0325475		chr9_104829097_G_A	12.1443	2.57599
				chr11_6271220_C_CT	3.41954	1.48604																																																						chr1_154571617_A_T	11.3663	2.51497						chr2_91442423_C_CCCCTCCGCCGCGGCTTTTTG	2.23678	1.17458														chr1_46032399_G_A	1.16338	0.581691						chr6_55755658_C_T	0.065095	0.0325475		chr9_108893066_C_T	12.1443	2.57599
				chr11_68003747_G_T	3.41954	1.48604																																																						chr1_154571620_T_C	11.3663	2.51497						chr21_45918829_T_TG	2.2333	1.1735														chr1_46046594_G_A	1.16338	0.581691						chr6_56642766_TA_T	0.065095	0.0325475		chr9_110800709_C_A	12.1443	2.57599
				chr12_1887015_C_T	3.41954	1.48604																																																						chr1_154772081_G_A	11.3663	2.51497						chr17_56848136_G_A	2.23266	1.17331														chr1_53078943_G_A	1.16338	0.581691						chr7_143351678_C_T	0.065095	0.0325475		chr9_113256276_T_C	12.1443	2.57599
				chr12_47855660_A_G	3.41954	1.48604																																																						chr1_154772227_G_A	11.3663	2.51497						chr12_11062035_A_ACC	2.23246	1.17324														chr1_54200401_C_T	1.16338	0.581691						chr7_40134257_G_T	0.065095	0.0325475		chr9_13122133_G_C	12.1443	2.57599
				chr12_48776286_G_A	3.41954	1.48604																																																						chr1_154869123_T_G	11.3663	2.51497						chr2_233032793_G_A	2.23189	1.17307														chr1_56744234_C_A	1.16338	0.581691						chr8_143576519_T_C	0.065095	0.0325475		chr9_13122134_C_T	12.1443	2.57599
				chr12_49298301_C_T	3.41954	1.48604																																																						chr1_154869126_C_G	11.3663	2.51497						chr21_42579555_C_CCTGCCCTCATCAGA	2.22509	1.17096														chr1_62114225_G_T	1.16338	0.581691						chr8_143727414_G_A	0.065095	0.0325475		chr9_136431845_GC_G	12.1443	2.57599
				chr12_57570133_C_T	3.41954	1.48604																																																						chr1_154869489_C_CGGGGGGGGGGGGGG	11.3663	2.51497						chr6_29944122_A_ACC	2.2234	1.17044														chr1_63545986_A_G	1.16338	0.581691						chr9_137215001_C_T	0.065095	0.0325475		chr9_37422784_A_G	12.1443	2.57599
				chr13_113113960_C_T	3.41954	1.48604																																																						chr1_154869546_G_T	11.3663	2.51497						chr10_68161735_G_A	2.22239	1.17012														chr1_8324504_T_TG	1.16338	0.581691						chr10_112175621_T_C	0.0644539	0.0322269		chr9_77405898_C_T	12.1443	2.57599
				chr14_20456812_G_A	3.41954	1.48604																																																						chr1_155290627_C_T	11.3663	2.51497						chr14_73671554_T_G	2.22239	1.17012														chr1_89063177_G_A	1.16338	0.581691						chr10_124021236_C_CGG	0.0634092	0.0317046		chr9_84309715_C_T	12.1443	2.57599
				chr14_45164374_C_T	3.41954	1.48604																																																						chr1_155293336_C_T	11.3663	2.51497						chr7_30447143_C_T	2.22239	1.17012														chr1_89263781_TTC_T	1.16338	0.581691						chr17_21416127_T_G	0.0628584	0.0314292		chrX_136206583_TC_T	12.1443	2.57599
				chr14_76082364_C_T	3.41954	1.48604																																																						chr1_155293455_C_T	11.3663	2.51497						chr7_80673356_GTATT_G	2.22239	1.17012														chr1_974029_AG_A	1.16338	0.581691						chr20_47627680_C_T	0.0610594	0.0305297		chrX_32816564_C_T	12.1443	2.57599
				chr15_100281359_C_T	3.41954	1.48604																																																						chr1_155295149_C_T	11.3663	2.51497						chr8_86644689_A_C	2.22239	1.17012														chr10_100299655_A_C	1.16338	0.581691						chr15_45111496_T_TC	0.0605415	0.0302708		chrX_48512436_G_A	12.1443	2.57599
				chr15_42402842_G_A	3.41954	1.48604																																																						chr1_155821500_T_C	11.3663	2.51497						chr9_121331449_G_C	2.22239	1.17012														chr10_103246174_C_T	1.16338	0.581691						chr3_56619785_CA_C	0.0597062	0.0298531		chr1_118115381_C_T	12.1442	2.57598
				chr15_44657126_C_T	3.41954	1.48604																																																						chr1_156135268_C_T	11.3663	2.51497						chr1_155900400_ATCTT_A	2.21501	1.16783														chr10_103449599_CAG_C	1.16338	0.581691						chr7_74338640_C_T	0.0597062	0.0298531		chr1_155238198_T_A	12.1442	2.57598
				chr15_59174203_T_C	3.41954	1.48604																																																						chr1_156176749_T_C	11.3663	2.51497						chr12_122473511_T_G	2.21205	1.16691														chr10_103571702_C_T	1.16338	0.581691						chr8_21910859_T_C	0.0597062	0.0298531		chr1_169485739_G_A	12.1442	2.57598
				chr15_63042891_G_T	3.41954	1.48604																																																						chr1_156526586_A_G	11.3663	2.51497						chr20_36021939_CT_C	2.20968	1.16617														chr10_112464620_G_A	1.16338	0.581691						chr9_131228332_G_GTAAGCCCCCTGGGGAGGGCCCTT	0.0597062	0.0298531		chr1_185865828_C_T	12.1442	2.57598
				chr15_65204379_C_G	3.41954	1.48604																																																						chr1_156548451_T_A	11.3663	2.51497						chr19_54839508_T_TCCTGGAGCTCCTATGACATGTA	2.20294	1.16407														chr10_114297222_G_A	1.16338	0.581691						chrX_136874308_C_T	0.0591943	0.0295971		chr1_215813905_C_T	12.1442	2.57598
				chr15_68208301_C_T	3.41954	1.48604																																																						chr1_156561909_G_A	11.3663	2.51497						chr11_71113348_C_T	2.20163	1.16366														chr10_122087409_C_T	1.16338	0.581691						chr6_33080689_G_T	0.0591246	0.0295623		chr1_21829067_A_G	12.1442	2.57598
				chr15_72353686_C_T	3.41954	1.48604																																																						chr1_156873720_T_A	11.3663	2.51497						chr11_71119013_G_A	2.20163	1.16366														chr10_123761874_C_G	1.16338	0.581691						chr4_150870530_T_C	0.0588937	0.0294468		chr1_220205908_T_A	12.1442	2.57598
				chr16_1201765_C_T	3.41954	1.48604																																																						chr1_156874907_T_A	11.3663	2.51497						chr12_121641237_G_A	2.20163	1.16366														chr10_123862654_C_A	1.16338	0.581691						chr6_32581619_C_G	0.058294	0.029147		chr1_220212894_C_T	12.1442	2.57598
				chr16_31486200_CA_C	3.41954	1.48604																																																						chr1_156874910_C_T	11.3663	2.51497						chr14_95543995_A_G	2.20163	1.16366														chr10_124021242_G_GGC	1.16338	0.581691						chr11_19192439_A_G	0.0577155	0.0288577		chr1_23875061_A_T	12.1442	2.57598
				chr16_56884088_C_T	3.41954	1.48604																																																						chr1_158643344_G_A	11.3663	2.51497						chr15_50934665_G_A	2.20163	1.16366														chr10_124829437_C_T	1.16338	0.581691						chr12_57212238_G_C	0.0577155	0.0288577		chr1_34905037_C_T	12.1442	2.57598
				chr16_57659587_G_A	3.41954	1.48604																																																						chr1_158645271_GA_G	11.3663	2.51497						chr15_66703521_G_GC	2.20163	1.16366														chr10_132137041_G_A	1.16338	0.581691						chr17_29583027_G_A	0.0577155	0.0288577		chr1_61426497_C_T	12.1442	2.57598
				chr16_70255765_C_T	3.41954	1.48604																																																						chr1_158669452_A_G	11.3663	2.51497						chr18_46566377_G_A	2.20163	1.16366														chr10_132697890_G_C	1.16338	0.581691						chr17_41883214_A_C	0.0577155	0.0288577		chr1_72282469_C_A	12.1442	2.57598
				chr16_72798591_T_G	3.41954	1.48604																																																						chr1_159205838_CT_C	11.3663	2.51497						chr19_57231759_ACAGCCCAG_A	2.20163	1.16366														chr10_132814256_T_C	1.16338	0.581691						chr2_46360892_A_G	0.0577155	0.0288577		chr10_100980260_C_T	12.1442	2.57598
				chr17_19958497_C_T	3.41954	1.48604																																																						chr1_160042340_G_A	11.3663	2.51497						chr21_10578551_T_A	2.20163	1.16366														chr10_133183929_C_T	1.16338	0.581691						chr2_69400462_C_A	0.0577155	0.0288577		chr10_104034277_G_A	12.1442	2.57598
				chr17_4819566_C_T	3.41954	1.48604																																																						chr1_160129266_C_T	11.3663	2.51497						chr21_18343543_T_C	2.20163	1.16366														chr10_133396176_G_C	1.16338	0.581691						chr5_149842329_A_G	0.0577155	0.0288577		chr10_117201270_C_T	12.1442	2.57598
				chr17_63480479_C_G	3.41954	1.48604																																																						chr1_160134587_G_A	11.3663	2.51497						chr6_32097234_C_T	2.20163	1.16366														chr10_22998267_G_A	1.16338	0.581691						chr5_42711274_G_A	0.0577155	0.0288577		chr10_31526674_A_G	12.1442	2.57598
				chr17_7224811_C_T	3.41954	1.48604																																																						chr1_160134610_G_A	11.3663	2.51497						chr16_68122688_T_A	2.19888	1.1628														chr10_24527982_A_G	1.16338	0.581691						chr14_77027487_CGCGGCGGCGGCGGCGGCCGCCGCTGCTGCCGCCGCCGCCGCCGCTTCCTTAGCCGACAGGGCCACTGTCTTGACCCCGACGG_C	0.0573191	0.0286596		chr10_63207003_T_C	12.1442	2.57598
				chr17_75742632_C_T	3.41954	1.48604																																																						chr1_16015680_G_T	11.3663	2.51497						chr13_60112177_ATTTG_A	2.1973	1.16231														chr10_24528015_A_C	1.16338	0.581691						chr11_102713753_C_T	0.0562441	0.0281221		chr10_95045934_CT_C	12.1442	2.57598
				chr17_80090277_G_T	3.41954	1.48604																																																						chr1_16015728_A_G	11.3663	2.51497						chr14_64223201_G_A	2.1973	1.16231														chr10_5452371_G_A	1.16338	0.581691						chr5_132588018_G_A	0.0562441	0.0281221		chr11_101127876_G_GGGGGGGGGGGGGGGGGGGGGCCC	12.1442	2.57598
				chr17_81528602_TG_T	3.41954	1.48604																																																						chr1_16015731_G_T	11.3663	2.51497						chr19_49200317_AC_A	2.1973	1.16231														chr10_69485189_G_A	1.16338	0.581691						chr17_5155513_G_A	0.0562103	0.0281052		chr11_103156650_A_G	12.1442	2.57598
				chr18_26856320_T_C	3.41954	1.48604																																																						chr1_16017842_A_G	11.3663	2.51497						chr1_6445897_A_C	2.1973	1.16231														chr10_70266075_A_T	1.16338	0.581691						chr16_23348844_C_G	0.055614	0.027807		chr11_66526158_GC_G	12.1442	2.57598
				chr18_31524752_T_TA	3.41954	1.48604																																																						chr1_16029801_G_C	11.3663	2.51497						chr8_99481798_C_G	2.1973	1.16231														chr10_80644080_G_A	1.16338	0.581691						chr1_15770439_C_T	0.0555746	0.0277873		chr11_67996649_TAAAG_T	12.1442	2.57598
				chr18_6982497_C_A	3.41954	1.48604																																																						chr1_160344805_A_T	11.3663	2.51497						chr19_41433291_C_T	2.19187	1.16061														chr10_96027249_C_T	1.16338	0.581691						chr12_21222355_C_T	0.0552295	0.0276148		chr12_106106405_C_A	12.1442	2.57598
				chr19_11222783_CAG_C	3.41954	1.48604																																																						chr1_160419326_G_A	11.3663	2.51497						chr1_18877612_T_A	2.18982	1.15997														chr10_96397189_C_T	1.16338	0.581691						chr1_225937933_A_C	0.0548619	0.027431		chr12_109573514_AG_A	12.1442	2.57598
				chr19_12813164_C_T	3.41954	1.48604																																																						chr1_160425293_T_A	11.3663	2.51497						chr19_17286692_T_TTGTG	2.18706	1.1591														chr10_97567917_G_A	1.16338	0.581691						chr10_117201258_T_C	0.0540398	0.0270199		chr12_114399553_G_A	12.1442	2.57598
				chr19_13212131_G_A	3.41954	1.48604																																																						chr1_161079701_C_A	11.3663	2.51497						chr10_103455606_C_T	2.18641	1.1589														chr11_102702969_C_T	1.16338	0.581691						chr12_57796365_C_T	0.0540398	0.0270199		chr12_124817701_G_A	12.1442	2.57598
				chr19_3643279_C_T	3.41954	1.48604																																																						chr1_161079701_C_G	11.3663	2.51497						chr10_126064869_C_T	2.18641	1.1589														chr11_103089284_T_A	1.16338	0.581691						chr15_47763853_G_A	0.0540398	0.0270199		chr12_21644093_G_T	12.1442	2.57598
				chr19_41004407_G_A	3.41954	1.48604																																																						chr1_161170460_G_A	11.3663	2.51497						chr10_98420056_C_T	2.18641	1.1589														chr11_10559245_C_T	1.16338	0.581691						chr16_29885594_C_T	0.0540398	0.0270199		chr12_47987610_C_T	12.1442	2.57598
				chr19_580784_T_G	3.41954	1.48604																																																						chr1_161209870_A_C	11.3663	2.51497						chr11_119678523_T_C	2.18641	1.1589														chr11_111703217_A_G	1.16338	0.581691						chr1_46402196_GTGGGAAAGGTAAGGCCAGCCAAGGCCAGCCCCTCCC_G	0.0540398	0.0270199		chr12_52314816_C_T	12.1442	2.57598
				chr1_110061520_C_T	3.41954	1.48604																																																						chr1_161209876_G_A	11.3663	2.51497						chr11_17428630_G_A	2.18641	1.1589														chr11_124885077_T_A	1.16338	0.581691						chr22_24091592_C_T	0.0540398	0.0270199		chr12_57037892_C_T	12.1442	2.57598
				chr1_11950406_C_T	3.41954	1.48604																																																						chr1_161210631_C_T	11.3663	2.51497						chr12_12718002_G_A	2.18641	1.1589														chr11_18450981_G_C	1.16338	0.581691						chr2_219553612_C_A	0.0540398	0.0270199		chr13_110457395_TC_T	12.1442	2.57598
				chr1_156136258_G_A	3.41954	1.48604																																																						chr1_16129501_G_A	11.3663	2.51497						chr12_55694887_G_A	2.18641	1.1589														chr11_27368351_G_T	1.16338	0.581691						chr2_96799603_G_A	0.0540398	0.0270199		chr13_110473000_G_A	12.1442	2.57598
				chr1_175403146_A_G	3.41954	1.48604																																																						chr1_16129528_C_T	11.3663	2.51497						chr15_48465856_C_T	2.18641	1.1589														chr11_292887_A_G	1.16338	0.581691						chr3_30650379_GA_G	0.0540398	0.0270199		chr13_32339318_T_TA	12.1442	2.57598
				chr1_186311456_G_A	3.41954	1.48604																																																						chr1_161306384_A_T	11.3663	2.51497						chr15_89321792_C_T	2.18641	1.1589														chr11_31463270_G_A	1.16338	0.581691						chr4_109844088_G_A	0.0540398	0.0270199		chr13_38861473_C_T	12.1442	2.57598
				chr1_21851554_G_A	3.41954	1.48604																																																						chr1_16131753_C_T	11.3663	2.51497						chr16_15717291_T_A	2.18641	1.1589														chr11_34146171_G_GA	1.16338	0.581691						chr8_143813650_C_T	0.0540398	0.0270199		chr13_48411666_G_C	12.1442	2.57598
				chr1_21874517_G_A	3.41954	1.48604																																																						chr1_16131852_G_A	11.3663	2.51497						chr16_23638078_G_A	2.18641	1.1589														chr11_36229234_C_G	1.16338	0.581691						chr1_171185820_A_G	0.0534801	0.02674		chr14_49688154_C_A	12.1442	2.57598
				chr1_225403325_C_T	3.41954	1.48604																																																						chr1_16132104_C_T	11.3663	2.51497						chr16_29887773_C_T	2.18641	1.1589														chr11_3666199_G_A	1.16338	0.581691						chr12_11021687_C_T	0.0524674	0.0262337		chr14_60646308_G_T	12.1442	2.57598
				chr1_226885663_A_G	3.41954	1.48604																																																						chr1_161356689_T_G	11.3663	2.51497						chr16_29906913_C_T	2.18641	1.1589														chr11_40114711_T_C	1.16338	0.581691						chr12_132433574_T_TGCATGTGTGCTATCCAGCAC	0.0523888	0.0261944		chr14_76082325_T_C	12.1442	2.57598
				chr1_53249391_C_T	3.41954	1.48604																																																						chr1_161356802_C_T	11.3663	2.51497						chr17_1475013_G_A	2.18641	1.1589														chr11_43901546_C_T	1.16338	0.581691						chr9_32632534_G_A	0.0523433	0.0261716		chr15_43015851_T_C	12.1442	2.57598
				chr1_99888057_G_A	3.41954	1.48604																																																						chr1_16138320_C_T	11.3663	2.51497						chr19_38502924_T_G	2.18641	1.1589														chr11_44909874_G_A	1.16338	0.581691						chr11_124250452_C_G	0.0513276	0.0256638		chr15_48302798_G_A	12.1442	2.57598
				chr20_3218624_C_T	3.41954	1.48604																																																						chr1_162365455_G_A	11.3663	2.51497						chr19_41879281_G_A	2.18641	1.1589														chr11_55343755_GTT_G	1.16338	0.581691						chr18_46509805_C_T	0.0503735	0.0251868		chr15_83838217_T_G	12.1442	2.57598
				chr20_32429991_G_T	3.41954	1.48604																																																						chr1_162365465_G_A	11.3663	2.51497						chr1_16403726_C_T	2.18641	1.1589														chr11_56988923_G_T	1.16338	0.581691						chr8_86632864_C_T	0.0503735	0.0251868		chr15_91281817_A_G	12.1442	2.57598
				chr20_5314131_C_T	3.41954	1.48604																																																						chr1_162367402_C_T	11.3663	2.51497						chr1_235693421_T_C	2.18641	1.1589														chr11_57699019_C_T	1.16338	0.581691						chr11_1017035_A_AAT	0.0498302	0.0249151		chr16_16150702_C_T	12.1442	2.57598
				chr20_63472376_C_T	3.41954	1.48604																																																						chr1_162770449_T_A	11.3663	2.51497						chr1_45509007_G_A	2.18641	1.1589														chr11_59153293_G_A	1.16338	0.581691						chr5_73123440_T_C	0.049466	0.024733		chr16_3736801_T_C	12.1442	2.57598
				chr20_64001204_C_T	3.41954	1.48604																																																						chr1_167836440_A_G	11.3663	2.51497						chr22_46464063_G_A	2.18641	1.1589														chr11_63756143_G_A	1.16338	0.581691						chr15_43891999_C_T	0.0491875	0.0245938		chr16_56894643_G_GT	12.1442	2.57598
				chr21_34792311_GCT_G	3.41954	1.48604																																																						chr1_167901721_A_T	11.3663	2.51497						chr2_168990858_A_G	2.18641	1.1589														chr11_64232499_C_T	1.16338	0.581691						chr8_10610141_C_CCTCTCTTCTT	0.0490517	0.0245258		chr16_57663575_G_A	12.1442	2.57598
				chr21_46126093_G_A	3.41954	1.48604																																																						chr1_167905040_G_GGTCGC	11.3663	2.51497						chr2_227330847_G_GAAA	2.18641	1.1589														chr11_64368742_G_A	1.16338	0.581691						chr11_48245184_C_G	0.0484122	0.0242061		chr16_72787975_AG_A	12.1442	2.57598
				chr21_46546969_C_T	3.41954	1.48604																																																						chr1_168281203_A_G	11.3663	2.51497						chr2_98397151_C_A	2.18641	1.1589														chr11_64840198_G_A	1.16338	0.581691						chr7_142774423_GT_G	0.0474872	0.0237436		chr16_85656398_CGTGA_C	12.1442	2.57598
				chr22_40411749_G_A	3.41954	1.48604																																																						chr1_168305027_CA_C	11.3663	2.51497						chr3_77602401_C_T	2.18641	1.1589														chr11_65129820_C_T	1.16338	0.581691						chr1_173910684_TA_T	0.0471651	0.0235826		chr16_88810545_G_C	12.1442	2.57598
				chr22_50626664_C_G	3.41954	1.48604																																																						chr1_169465976_A_T	11.3663	2.51497						chr4_118316236_T_C	2.18641	1.1589														chr11_6558077_C_T	1.16338	0.581691						chr16_71649815_A_G	0.0460547	0.0230274		chr16_89532634_A_G	12.1442	2.57598
				chr2_120972059_C_T	3.41954	1.48604																																																						chr1_169468185_C_A	11.3663	2.51497						chr5_177097659_TCTGGGGTG_T	2.18641	1.1589														chr11_65947732_C_T	1.16338	0.581691						chr16_20429963_T_G	0.0459098	0.0229549		chr17_21285005_GC_G	12.1442	2.57598
				chr2_127636902_G_A	3.41954	1.48604																																																						chr1_169468229_C_A	11.3663	2.51497						chr5_177097669_A_AT	2.18641	1.1589														chr11_66676745_T_C	1.16338	0.581691						chr20_56533450_C_CAATA	0.0451337	0.0225668		chr17_30971315_TG_T	12.1442	2.57598
				chr2_169239587_G_A	3.41954	1.48604																																																						chr1_169530915_C_A	11.3663	2.51497						chr6_46716515_C_T	2.18641	1.1589														chr11_71464130_G_T	1.16338	0.581691						chr20_56533451_CGTGT_C	0.0451337	0.0225668		chr17_3591099_T_G	12.1442	2.57598
				chr2_209976241_G_A	3.41954	1.48604																																																						chr1_169536600_CT_C	11.3663	2.51497						chr9_108916239_A_G	2.18641	1.1589														chr11_71527695_GTT_G	1.16338	0.581691						chr8_100709481_T_A	0.0449848	0.0224924		chr17_37207771_T_C	12.1442	2.57598
				chr2_211750674_C_T	3.41954	1.48604																																																						chr1_169550678_G_A	11.3663	2.51497						chr9_738333_C_G	2.18641	1.1589														chr11_71527699_C_CAG	1.16338	0.581691						chr6_3356191_A_ATAGT	0.0436064	0.0218032		chr17_61404760_C_T	12.1442	2.57598
				chr2_218384355_C_T	3.41954	1.48604																																																						chr1_169556798_A_T	11.3663	2.51497						chrX_154532390_G_A	2.18641	1.1589														chr11_71527700_T_TC	1.16338	0.581691						chr13_87677213_G_A	0.0434223	0.0217111		chr17_7222825_C_T	12.1442	2.57598
				chr2_25234374_G_A	3.41954	1.48604																																																						chr1_169612370_G_A	11.3663	2.51497						chr18_31598655_G_A	2.18086	1.15715														chr11_71527703_G_GCT	1.16338	0.581691						chr14_92071010_C_CTGCTGCTGCTGCTGCTGCTGCTGCTGCTGCTGCTGCTG	0.0431904	0.0215952		chr19_11208976_C_T	12.1442	2.57598
				chr2_31387845_G_A	3.41954	1.48604																																																						chr1_169617242_G_C	11.3663	2.51497						chr17_80090214_A_T	2.18057	1.15706														chr11_72231035_C_T	1.16338	0.581691						chr6_158713878_AG_A	0.0431182	0.0215591		chr19_38468973_G_A	12.1442	2.57598
				chr2_47403319_A_G	3.41954	1.48604																																																						chr1_169707411_A_T	11.3663	2.51497						chr17_80090220_A_ACGGGACGCGCGCAGGCACGTGCACGAACAACC	2.18057	1.15706														chr11_7420613_C_T	1.16338	0.581691						chr9_105635214_A_G	0.0431009	0.0215504		chr19_38532714_AG_A	12.1442	2.57598
				chr2_71568338_C_T	3.41954	1.48604																																																						chr1_16986825_C_T	11.3663	2.51497						chr17_80090258_CGCGCGCGG_C	2.18057	1.15706														chr11_74634694_A_C	1.16338	0.581691						chr11_103358285_G_T	0.0430687	0.0215344		chr19_38706130_A_G	12.1442	2.57598
				chr2_88579531_G_C	3.41954	1.48604																																																						chr1_16988457_C_T	11.3663	2.51497						chr18_49836755_C_T	2.18057	1.15706														chr11_74852004_C_T	1.16338	0.581691						chr12_88049228_ACT_A	0.0430687	0.0215344		chr19_40606512_G_A	12.1442	2.57598
				chr3_133947292_C_A	3.41954	1.48604																																																						chr1_16992242_C_T	11.3663	2.51497						chr19_50261482_C_T	2.18057	1.15706														chr11_7509742_G_C	1.16338	0.581691						chr15_88847261_G_A	0.0430687	0.0215344		chr19_48136042_G_A	12.1442	2.57598
				chr3_133953731_G_A	3.41954	1.48604																																																						chr1_16996010_A_G	11.3663	2.51497						chr19_51646721_A_AC	2.18057	1.15706														chr11_75961506_A_G	1.16338	0.581691						chr1_10374853_G_T	0.0430687	0.0215344		chr19_49813004_G_A	12.1442	2.57598
				chr3_136326881_C_CT	3.41954	1.48604																																																						chr1_16996292_C_T	11.3663	2.51497						chr1_102898178_C_T	2.18057	1.15706														chr11_77103222_G_A	1.16338	0.581691						chr1_154449966_C_T	0.0430687	0.0215344		chr19_50255313_CA_C	12.1442	2.57598
				chr3_38697525_CT_C	3.41954	1.48604																																																						chr1_17000466_C_T	11.3663	2.51497						chr1_16052243_C_T	2.18057	1.15706														chr11_77217239_G_A	1.16338	0.581691						chr20_22582013_G_A	0.0430687	0.0215344		chr2_151501441_CAGGT_C	12.1442	2.57598
				chr3_38713962_A_C	3.41954	1.48604																																																						chr1_17022634_T_C	11.3663	2.51497						chr22_19456882_C_T	2.18057	1.15706														chr11_77672092_T_G	1.16338	0.581691						chr3_167465524_TTG_T	0.0430687	0.0215344		chr2_166272852_TA_T	12.1442	2.57598
				chr3_38728841_C_T	3.41954	1.48604																																																						chr1_17028644_T_G	11.3663	2.51497						chr2_68654974_G_A	2.18057	1.15706														chr11_99819752_C_CAACTGAGGAACCAGGCA	1.16338	0.581691						chr3_167465528_ACC_A	0.0430687	0.0215344		chr2_189854956_G_T	12.1442	2.57598
				chr3_50302253_A_G	3.41954	1.48604																																																						chr1_17028656_T_C	11.3663	2.51497						chr3_149024054_T_C	2.18057	1.15706														chr11_99819754_T_TATTTTGTCGATAGATC	1.16338	0.581691						chr3_167465533_TTTTC_T	0.0430687	0.0215344		chr2_208328258_C_G	12.1442	2.57598
				chr3_6861699_G_A	3.41954	1.48604																																																						chr1_171205382_GC_G	11.3663	2.51497						chr3_33120455_G_A	2.18057	1.15706														chr12_101086726_G_A	1.16338	0.581691						chr3_184137637_G_A	0.0430687	0.0215344		chr2_209840559_T_C	12.1442	2.57598
				chr4_143997551_G_A	3.41954	1.48604																																																						chr1_171205386_TCTTTGAGGATGGAA_T	11.3663	2.51497						chr4_3074928_CAG_C	2.18057	1.15706														chr12_101116792_A_C	1.16338	0.581691						chr3_87260102_A_C	0.0430687	0.0215344		chr2_209922342_G_A	12.1442	2.57598
				chr4_169576995_G_A	3.41954	1.48604																																																						chr1_171205578_G_A	11.3663	2.51497						chr4_3074932_AGCAACAG_A	2.18057	1.15706														chr12_102175601_A_T	1.16338	0.581691						chr6_123352541_T_C	0.0430687	0.0215344		chr2_210663132_T_A	12.1442	2.57598
				chr5_141578330_A_C	3.41954	1.48604																																																						chr1_171208800_AG_A	11.3663	2.51497						chr5_172339880_G_C	2.18057	1.15706														chr12_103648751_C_T	1.16338	0.581691						chr7_99650113_AC_A	0.0430687	0.0215344		chr2_218343550_G_A	12.1442	2.57598
				chr5_41149456_AAC_A	3.41954	1.48604																																																						chr1_171258127_G_A	11.3663	2.51497						chr7_133275028_G_T	2.18057	1.15706														chr12_105062981_CA_C	1.16338	0.581691						chrX_31968382_G_A	0.0430687	0.0215344		chr2_218343557_G_T	12.1442	2.57598
				chr5_77325626_C_T	3.41954	1.48604																																																						chr1_171267586_T_C	11.3663	2.51497						chr8_119791457_G_A	2.18057	1.15706														chr12_107688476_G_A	1.16338	0.581691						chr9_13136784_T_C	0.0429086	0.0214543		chr2_226797469_C_T	12.1442	2.57598
				chr6_158192045_T_G	3.41954	1.48604																																																						chr1_171319854_C_A	11.3663	2.51497						chr8_142915087_G_A	2.18057	1.15706														chr12_108292778_A_C	1.16338	0.581691						chr18_46601323_C_T	0.0427496	0.0213748		chr2_227303896_A_AT	12.1442	2.57598
				chr6_43160801_G_A	3.41954	1.48604																																																						chr1_171319937_G_A	11.3663	2.51497						chrX_32454662_C_A	2.18057	1.15706														chr12_118172617_T_C	1.16338	0.581691						chr22_24183189_G_T	0.0426054	0.0213027		chr2_27370295_G_C	12.1442	2.57598
				chr6_44307280_C_G	3.41954	1.48604																																																						chr1_171636399_A_C	11.3663	2.51497						chr6_29944251_AG_A	2.18049	1.15704														chr12_121921636_G_T	1.16338	0.581691						chr13_109787229_TC_T	0.0424959	0.021248		chr2_69181795_G_T	12.1442	2.57598
				chr7_128847832_C_T	3.41954	1.48604																																																						chr1_171636426_GC_G	11.3663	2.51497						chr21_26966657_TA_T	2.17891	1.15654														chr12_122856094_G_A	1.16338	0.581691						chr22_24098242_C_CG	0.0424353	0.0212176		chr20_1230007_C_T	12.1442	2.57598
				chr7_27102350_G_C	3.41954	1.48604																																																						chr1_171652328_A_AG	11.3663	2.51497						chr11_640502_T_G	2.17719	1.156														chr12_12908430_AG_A	1.16338	0.581691						chr5_141102379_CCCGGGCGGCTGAG_C	0.0424353	0.0212176		chr20_44160074_G_A	12.1442	2.57598
				chr7_30601193_G_A	3.41954	1.48604																																																						chr1_173186629_C_T	11.3663	2.51497						chr12_52287145_C_G	2.17719	1.156														chr12_132581428_G_GC	1.16338	0.581691						chr7_12351642_T_TA	0.0421597	0.0210798		chr20_44626468_C_T	12.1442	2.57598
				chr7_78160147_G_C	3.41954	1.48604																																																						chr1_173914725_C_T	11.3663	2.51497						chr19_11245592_G_T	2.17719	1.156														chr12_141123_G_C	1.16338	0.581691						chr12_63664058_CA_C	0.041678	0.020839		chr20_45969469_C_A	12.1442	2.57598
				chr7_95406231_G_A	3.41954	1.48604																																																						chr1_175396786_C_T	11.3663	2.51497						chr1_45508838_T_C	2.17719	1.156														chr12_29506881_GT_G	1.16338	0.581691						chr17_80090147_C_A	0.0412227	0.0206113		chr20_64199903_AC_A	12.1442	2.57598
				chr8_103378232_G_A	3.41954	1.48604																																																						chr1_180271895_C_T	11.3663	2.51497						chr2_165941111_G_A	2.17719	1.156														chr12_30983103_C_T	1.16338	0.581691						chr11_126277108_A_G	0.0407094	0.0203547		chr20_8802107_GTTTCCCCCAACTTTAC_G	12.1442	2.57598
				chr8_17558346_T_C	3.41954	1.48604																																																						chr1_180502128_C_A	11.3663	2.51497						chr5_157481924_G_A	2.17719	1.156														chr12_47717622_C_T	1.16338	0.581691						chr6_33178970_G_A	0.0395284	0.0197642		chr21_25891808_C_T	12.1442	2.57598
				chr8_22207396_G_A	3.41954	1.48604																																																						chr1_181511468_G_A	11.3663	2.51497						chr9_101424931_C_T	2.17719	1.156														chr12_50006600_C_T	1.16338	0.581691						chr1_200908898_A_T	0.0387649	0.0193825		chr21_44401844_G_A	12.1442	2.57598
				chr9_124503087_C_A	3.41954	1.48604																																																						chr1_181738403_T_A	11.3663	2.51497						chr13_114295372_G_GTGCTCCCCAGCTCGTCTCCAGCAGCTCTGGCC	2.17443	1.15513														chr12_50954003_C_T	1.16338	0.581691						chr17_21300898_C_T	0.0385189	0.0192595		chr21_44425792_C_T	12.1442	2.57598
				chrX_155261165_G_A	3.41954	1.48604																																																						chr1_181738406_A_G	11.3663	2.51497						chr21_42579545_C_CCT	2.17039	1.15385														chr12_51303095_G_C	1.16338	0.581691						chr15_98968575_A_AC	0.0383284	0.0191642		chr21_45512385_C_CTG	12.1442	2.57598
				chrX_47576362_G_T	3.41954	1.48604																																																						chr1_181758854_G_A	11.3663	2.51497						chr17_81941057_G_A	2.17013	1.15377														chr12_53172552_G_C	1.16338	0.581691						chr7_75771945_C_T	0.0379124	0.0189562		chr21_46554864_C_T	12.1442	2.57598
				chrX_75429112_G_A	3.41954	1.48604																																																						chr1_181793723_C_T	11.3663	2.51497						chr10_18150881_AGTC_A	2.16993	1.15371														chr12_53954930_A_G	1.16338	0.581691						chr10_124994489_T_G	0.0377101	0.0188551		chr22_20427398_C_T	12.1442	2.57598
				chr12_52380484_G_T	3.41785	1.48565																																																						chr1_181794910_G_A	11.3663	2.51497						chr4_120818459_G_A	2.16993	1.15371														chr12_53956396_G_A	1.16338	0.581691						chr1_11796321_G_A	0.0370464	0.0185232		chr22_36872415_A_G	12.1442	2.57598
				chr17_48544639_CG_C	3.41535	1.48509																																																						chr1_181794918_C_T	11.3663	2.51497						chr6_72622196_C_A	2.16993	1.15371														chr12_56143037_G_A	1.16338	0.581691						chr19_41879574_C_A	0.0368368	0.0184184		chr22_42066792_A_G	12.1442	2.57598
				chr10_126109792_C_T	3.41504	1.48502																																																						chr1_181794931_C_T	11.3663	2.51497						chrX_52652873_G_C	2.16993	1.15371														chr12_56248815_C_T	1.16338	0.581691						chr8_99135729_A_G	0.0358007	0.0179004		chr22_42631384_G_C	12.1442	2.57598
				chr16_16154973_C_T	3.41504	1.48502																																																						chr1_181794958_G_A	11.3663	2.51497						chr21_42579547_A_AT	2.16589	1.15243														chr12_56322677_G_A	1.16338	0.581691						chr17_18144800_CA_C	0.0337047	0.0168524		chr3_124719094_AC_A	12.1442	2.57598
				chr19_50225594_G_C	3.41504	1.48502																																																						chr1_181798392_G_A	11.3663	2.51497						chr2_20598263_C_T	2.16256	1.15138														chr12_5635150_A_G	1.16338	0.581691						chr19_17455655_G_GCC	0.0319429	0.0159714		chr3_133748448_G_A	12.1442	2.57598
				chr3_136256589_G_A	3.41504	1.48502																																																						chr1_182586344_G_A	11.3663	2.51497						chr9_136274658_C_A	2.16099	1.15088														chr12_57758568_A_C	1.16338	0.581691						chrX_55146104_G_A	0.0318576	0.0159288		chr3_37533331_C_T	12.1442	2.57598
				chr4_118282074_CAT_C	3.41504	1.48502																																																						chr1_182818582_C_T	11.3663	2.51497						chr10_71362267_C_T	2.1592	1.15032														chr12_64830440_C_T	1.16338	0.581691						chr11_56663740_C_T	0.0285438	0.0142719		chr3_55474567_G_A	12.1442	2.57598
				chr4_88132576_G_A	3.41504	1.48502																																																						chr1_183218484_G_C	11.3663	2.51497						chr11_114063929_G_A	2.1592	1.15032														chr12_6837773_G_A	1.16338	0.581691						chr7_34827512_G_T	0.027879	0.0139395		chr4_15574243_C_T	12.1442	2.57598
				chr5_149944370_G_T	3.41504	1.48502																																																						chr1_183222181_C_T	11.3663	2.51497						chr12_20877772_GT_G	2.1592	1.15032														chr12_72272870_A_T	1.16338	0.581691						chr2_178450414_G_GAAGGTCCCACTGTCCTCGCGCTCCAGCGGCGGGGCCTCGGCGGTGCCTGCTCTGGGACAGGGCGAGAAGGGACGGCTCAGCGGTTGGAGGAAGAGCGGTGCGGAGCGACGTGCTCGCTC	0.0273859	0.0136929		chr4_55087679_G_A	12.1442	2.57598
				chr6_157196248_G_A	3.41504	1.48502																																																						chr1_183232310_C_T	11.3663	2.51497						chr17_41624136_G_A	2.1592	1.15032														chr12_77831624_C_T	1.16338	0.581691						chr1_27373179_AG_A	0.0271541	0.013577		chr4_55087691_G_C	12.1442	2.57598
				chrX_108692768_C_T	3.41504	1.48502																																																						chr1_186065321_C_T	11.3663	2.51497						chr17_72123562_G_GC	2.1592	1.15032														chr13_102686371_T_C	1.16338	0.581691						chr19_57508524_G_A	0.0270868	0.0135434		chr4_664903_G_A	12.1442	2.57598
				chr16_3656944_G_GTGAC	3.41278	1.48451																																																						chr1_186086318_G_A	11.3663	2.51497						chr18_31400969_T_C	2.1592	1.15032														chr13_113319652_ACACGGTAGGGCTGGGGCCTCACCTGGGAGAGGGGGACGG_A	1.16338	0.581691						chr7_151086813_C_CG	0.0269711	0.0134856		chr4_76179516_C_G	12.1442	2.57598
				chr1_149813391_G_T	3.41213	1.48436																																																						chr1_186119275_G_A	11.3663	2.51497						chr18_48950022_T_C	2.1592	1.15032														chr13_113453256_A_G	1.16338	0.581691						chr1_113829592_C_G	0.0267669	0.0133835		chr4_78519439_A_G	12.1442	2.57598
				chr11_66560630_C_T	3.4112	1.48415																																																						chr1_186144186_G_A	11.3663	2.51497						chr19_18868896_C_T	2.1592	1.15032														chr13_21159987_T_TCA	1.16338	0.581691						chr9_122378015_C_T	0.0267669	0.0133835		chr4_79983942_T_A	12.1442	2.57598
				chr10_100063671_C_T	3.40599	1.48297																																																						chr1_186144702_AAGTGAGTGTTGGAAAT_A	11.3663	2.51497						chr19_54191369_T_C	2.1592	1.15032														chr14_19936217_T_G	1.16338	0.581691						chr19_50309779_CA_C	0.0255351	0.0127675		chr5_111103912_C_G	12.1442	2.57598
				chr10_100827576_G_A	3.40599	1.48297																																																						chr1_186171375_C_T	11.3663	2.51497						chr1_18877597_T_G	2.1592	1.15032														chr14_23042859_G_A	1.16338	0.581691						chr15_52275654_G_A	0.0253588	0.0126794		chr5_111103912_C_T	12.1442	2.57598
				chr10_100993272_C_T	3.40599	1.48297																																																						chr1_186311118_T_C	11.3663	2.51497						chr1_223004630_G_A	2.1592	1.15032														chr14_24306373_C_T	1.16338	0.581691						chrX_101837960_T_C	0.0249944	0.0124972		chr5_136054824_T_C	12.1442	2.57598
				chr10_101024038_G_A	3.40599	1.48297																																																						chr1_18634372_C_T	11.3663	2.51497						chr1_34868796_C_CGGGGG	2.1592	1.15032														chr14_24440849_C_T	1.16338	0.581691						chr3_12004767_CGCGCCGA_C	0.0241902	0.0120951		chr5_151342888_C_T	12.1442	2.57598
				chr10_101579536_G_A	3.40599	1.48297																																																						chr1_18634446_C_T	11.3663	2.51497						chr2_135865021_G_A	2.1592	1.15032														chr14_31394120_C_T	1.16338	0.581691						chr3_149520808_C_CTTAA	0.0237812	0.0118906		chr5_168806553_GT_G	12.1442	2.57598
				chr10_101580368_A_G	3.40599	1.48297																																																						chr1_186676070_C_T	11.3663	2.51497						chr2_181544785_C_T	2.1592	1.15032														chr14_45027361_G_A	1.16338	0.581691						chr2_94208538_TCCGCCGCG_T	0.0233871	0.0116935		chr5_33947290_A_T	12.1442	2.57598
				chr10_101770375_C_T	3.40599	1.48297																																																						chr1_18700677_C_A	11.3663	2.51497						chr2_206177055_A_G	2.1592	1.15032														chr14_45246815_A_AT	1.16338	0.581691						chr17_21300880_C_T	0.0232148	0.0116074		chr5_37060867_C_A	12.1442	2.57598
				chr10_102067341_G_A	3.40599	1.48297																																																						chr1_18744888_G_A	11.3663	2.51497						chr2_210591901_G_A	2.1592	1.15032														chr14_52864465_G_A	1.16338	0.581691						chr11_56319084_C_T	0.0223678	0.0111839		chr5_37125377_C_A	12.1442	2.57598
				chr10_103455387_A_G	3.40599	1.48297																																																						chr1_19311887_C_T	11.3663	2.51497						chr2_227121148_C_T	2.1592	1.15032														chr14_71036107_G_T	1.16338	0.581691						chr22_23311788_T_TCCGG	0.0223099	0.0111549		chr5_51387509_G_T	12.1442	2.57598
				chr10_110780913_C_T	3.40599	1.48297																																																						chr1_193236261_G_C	11.3663	2.51497						chr2_230213009_C_T	2.1592	1.15032														chr14_73738642_C_T	1.16338	0.581691						chr15_89480327_G_A	0.0218044	0.0109022		chr6_109727220_A_C	12.1442	2.57598
				chr10_110812355_C_T	3.40599	1.48297																																																						chr1_196725207_T_C	11.3663	2.51497						chr3_50256191_G_C	2.1592	1.15032														chr14_88185723_G_A	1.16338	0.581691						chr12_6451428_C_CGG	0.0213737	0.0106868		chr6_112117825_G_A	12.1442	2.57598
				chr10_115129332_A_G	3.40599	1.48297																																																						chr1_196725214_G_T	11.3663	2.51497						chr4_99142702_TG_T	2.1592	1.15032														chr14_91173328_C_T	1.16338	0.581691						chr2_162277580_C_A	0.0213737	0.0106868		chr6_124283140_G_A	12.1442	2.57598
				chr10_115300058_C_T	3.40599	1.48297																																																						chr1_197089944_G_A	11.3663	2.51497						chr6_133462762_C_T	2.1592	1.15032														chr14_93951044_C_T	1.16338	0.581691						chr21_46145925_G_GC	0.020985	0.0104925		chr6_129288058_C_T	12.1442	2.57598
				chr10_116096673_C_T	3.40599	1.48297																																																						chr1_197102019_G_A	11.3663	2.51497						chr6_69741834_CTG_C	2.1592	1.15032														chr15_101818615_C_G	1.16338	0.581691						chr22_23311830_G_A	0.0204062	0.0102031		chr6_44310318_A_G	12.1442	2.57598
				chr10_126071542_C_T	3.40599	1.48297																																																						chr1_197104223_C_CA	11.3663	2.51497						chr7_117652877_C_G	2.1592	1.15032														chr15_40297541_C_T	1.16338	0.581691						chr22_18919485_G_A	0.0203918	0.0101959		chr7_117536642_G_A	12.1442	2.57598
				chr10_16950004_G_A	3.40599	1.48297																																																						chr1_197128485_C_T	11.3663	2.51497						chr8_38414586_TCAAATAATGCCTCG_T	2.1592	1.15032														chr15_40458826_C_T	1.16338	0.581691						chr13_113346001_AGAGGACCTCTGCGGCTGAGCAGACCTGGGAAGACATCTGTGGCCGAGAGCAGACCCGG_A	0.0189387	0.00946933		chr7_128844201_G_A	12.1442	2.57598
				chr10_16954491_G_A	3.40599	1.48297																																																						chr1_197133436_A_AT	11.3663	2.51497						chr8_38414603_T_TC	2.1592	1.15032														chr15_41749129_G_A	1.16338	0.581691						chr1_248638643_TCAGCACG_T	0.0176236	0.0088118		chr7_154769497_C_T	12.1442	2.57598
				chr10_17047622_C_T	3.40599	1.48297																																																						chr1_197200242_T_C	11.3663	2.51497						chr8_38414606_C_CGT	2.1592	1.15032														chr15_41835179_T_G	1.16338	0.581691						chr7_142750600_A_T	0.0174404	0.00872022		chr7_41967655_G_A	12.1442	2.57598
				chr10_22328646_T_G	3.40599	1.48297																																																						chr1_197328622_G_T	11.3663	2.51497						chr19_15650085_C_T	2.15592	1.14928														chr15_49625421_C_T	1.16338	0.581691						chr17_21300875_G_T	0.0173688	0.00868441		chr7_78125695_C_G	12.1442	2.57598
				chr10_26154804_C_T	3.40599	1.48297																																																						chr1_197328832_G_A	11.3663	2.51497						chr21_10577490_C_T	2.15433	1.14878														chr15_50044647_G_C	1.16338	0.581691						chrX_75114753_C_T	0.0171272	0.00856358		chr7_80672801_G_A	12.1442	2.57598
				chr10_26166069_AC_A	3.40599	1.48297																																																						chr1_197421404_C_T	11.3663	2.51497						chr19_15177889_C_G	2.14975	1.14732														chr15_51499467_A_C	1.16338	0.581691						chr6_42782007_CCG_C	0.0169902	0.00849511		chr7_92491439_T_C	12.1442	2.57598
				chr10_26168790_G_A	3.40599	1.48297																																																						chr1_197435015_G_A	11.3663	2.51497						chr7_20785525_C_CCG	2.14975	1.14732														chr15_58899895_G_A	1.16338	0.581691						chr18_2929105_G_A	0.015825	0.00791248		chr8_112234372_T_C	12.1442	2.57598
				chr10_26176743_TTGAA_T	3.40599	1.48297																																																						chr1_198741932_G_A	11.3663	2.51497						chr7_20785525_C_CCGGG	2.14975	1.14732														chr15_62833576_G_A	1.16338	0.581691						chr7_142750561_C_T	0.014426	0.00721302		chr8_112573503_G_T	12.1442	2.57598
				chr10_26203108_G_A	3.40599	1.48297																																																						chr1_198741932_G_C	11.3663	2.51497						chr9_131139278_TAGA_T	2.14975	1.14732														chr15_64675948_C_T	1.16338	0.581691						chr12_56099831_GAT_G	0.0142139	0.00710693		chr8_139885879_C_T	12.1442	2.57598
				chr10_27218124_C_T	3.40599	1.48297																																																						chr1_201040066_C_T	11.3663	2.51497						chr12_52287619_C_T	2.14384	1.14544														chr15_75358481_T_C	1.16338	0.581691						chr12_85280451_C_T	0.0142139	0.00710693		chr8_143811336_G_A	12.1442	2.57598
				chr10_30326608_G_T	3.40599	1.48297																																																						chr1_201053508_C_T	11.3663	2.51497						chr17_80090346_A_ACACGGGACGCGCGCAGGCACGTGCACGAACAACAC	2.14384	1.14544														chr15_75689519_C_T	1.16338	0.581691						chr2_241217773_G_A	0.0142139	0.00710693		chr8_37965797_C_T	12.1442	2.57598
				chr10_366363_G_A	3.40599	1.48297																																																						chr1_201061410_G_A	11.3663	2.51497						chr4_3074905_AGC_A	2.14384	1.14544														chr15_78101557_A_G	1.16338	0.581691						chr7_100954435_G_GA	0.0134313	0.00671565		chr8_6621461_G_A	12.1442	2.57598
				chr10_47349451_C_T	3.40599	1.48297																																																						chr1_201069171_A_C	11.3663	2.51497						chr19_49167752_CTCTCTCTGGGTCTCTGTCCCCA_C	2.14062	1.14442														chr15_90909364_C_T	1.16338	0.581691						chr16_88533292_CT_C	0.0133753	0.00668767		chr9_104800565_A_C	12.1442	2.57598
				chr10_49476262_A_C	3.40599	1.48297																																																						chr1_201089310_A_T	11.3663	2.51497						chr10_100781333_G_A	2.1375	1.14343														chr15_97969146_G_A	1.16338	0.581691						chr11_65863890_C_T	0.0125836	0.00629178		chr9_20456766_T_C	12.1442	2.57598
				chr10_5213100_C_T	3.40599	1.48297																																																						chr1_201089401_G_A	11.3663	2.51497						chr10_100824660_C_T	2.1375	1.14343														chr16_10676023_G_A	1.16338	0.581691						chr19_54279045_AG_A	0.0113944	0.00569719		chr9_36217585_C_T	12.1442	2.57598
				chr10_53940892_T_C	3.40599	1.48297																																																						chr1_201320317_G_A	11.3663	2.51497						chr10_103458292_G_A	2.1375	1.14343														chr16_112727_G_A	1.16338	0.581691						chr19_41136982_CT_C	0.011239	0.00561949		chr9_69227788_C_T	12.1442	2.57598
				chr10_5927444_C_G	3.40599	1.48297																																																						chr1_201323095_G_T	11.3663	2.51497						chr10_110781702_G_A	2.1375	1.14343														chr16_15030029_C_T	1.16338	0.581691						chr20_45421416_G_A	0.0108068	0.00540338		chrX_133324336_G_A	12.1442	2.57598
				chr10_60076443_G_A	3.40599	1.48297																																																						chr1_201361978_C_G	11.3663	2.51497						chr10_117209504_C_CT	2.1375	1.14343														chr16_15621779_C_G	1.16338	0.581691						chrX_119469901_G_A	0.0102312	0.00511562		chrX_18983911_C_G	12.1442	2.57598
				chr10_60172923_C_T	3.40599	1.48297																																																						chr1_202596878_G_A	11.3663	2.51497						chr10_13132133_G_A	2.1375	1.14343														chr16_19061798_C_A	1.16338	0.581691						chr3_132642129_C_T	0.00971515	0.00485758		chr1_103014512_C_T	12.144	2.57597
				chr10_62376786_G_A	3.40599	1.48297																																																						chr1_202943883_G_C	11.3663	2.51497						chr10_14932897_G_A	2.1375	1.14343														chr16_20685364_TCA_T	1.16338	0.581691						chr2_71511847_G_A	0.00968906	0.00484453		chr1_1048232_G_GGCCCCCC	12.144	2.57597
				chr10_63213597_A_G	3.40599	1.48297																																																						chr1_2029648_G_A	11.3663	2.51497						chr10_16913909_C_T	2.1375	1.14343														chr16_20799343_C_T	1.16338	0.581691						chr7_151086821_C_CG	0.00935418	0.00467709		chr1_1332301_A_AGGGGGGGGGGG	12.144	2.57597
				chr10_67908124_A_G	3.40599	1.48297																																																						chr1_203179787_C_T	11.3663	2.51497						chr10_369524_C_T	2.1375	1.14343														chr16_2181024_T_C	1.16338	0.581691						chr3_132684574_C_T	0.0085115	0.00425575		chr1_197181115_G_A	12.144	2.57597
				chr10_68195500_CA_C	3.40599	1.48297																																																						chr1_203179859_C_T	11.3663	2.51497						chr10_5001606_CAT_C	2.1375	1.14343														chr16_2237503_CGCCGAGCTCTGACG_C	1.16338	0.581691						chr19_54279050_T_TC	0.00836135	0.00418068		chr1_207761266_C_T	12.144	2.57597
				chr10_69369630_T_A	3.40599	1.48297																																																						chr1_203709404_G_A	11.3663	2.51497						chr10_54664256_G_A	2.1375	1.14343														chr16_23683934_C_T	1.16338	0.581691						chr16_88533287_GGA_G	0.00834382	0.00417191		chr1_231771010_A_G	12.144	2.57597
				chr10_69380023_G_A	3.40599	1.48297																																																						chr1_203712000_C_G	11.3663	2.51497						chr10_60088217_G_A	2.1375	1.14343														chr16_23757208_G_A	1.16338	0.581691						chr12_88102849_C_T	0.00799279	0.0039964		chr1_24919246_G_A	12.144	2.57597
				chr10_70435309_G_A	3.40599	1.48297																																																						chr1_203714209_G_A	11.3663	2.51497						chr10_63215443_G_A	2.1375	1.14343														chr16_23757554_C_T	1.16338	0.581691						chr7_151086835_T_TGGGG	0.00746313	0.00373156		chr1_2591609_C_T	12.144	2.57597
				chr10_71677691_C_T	3.40599	1.48297																																																						chr1_203720555_G_T	11.3663	2.51497						chr10_68143050_G_A	2.1375	1.14343														chr16_264837_G_T	1.16338	0.581691						chr2_232329788_CTCCCATCCCACCCACCCTCTGCAGGCT_C	0.00724367	0.00362184		chr1_2592674_C_T	12.144	2.57597
				chr10_71712706_G_A	3.40599	1.48297																																																						chr1_204190716_G_GCTTCCTCT	11.3663	2.51497						chr10_68145484_C_T	2.1375	1.14343														chr16_265002_C_T	1.16338	0.581691						chr15_72230979_C_T	0.00702043	0.00351021		chr1_6440381_G_A	12.144	2.57597
				chr10_71799201_G_A	3.40599	1.48297																																																						chr1_205771603_C_T	11.3663	2.51497						chr10_71694149_G_A	2.1375	1.14343														chr16_2766662_G_A	1.16338	0.581691						chr6_31772983_T_TGGACAGGCTCCATG	0.00694161	0.0034708		chr1_7962825_G_A	12.144	2.57597
				chr10_71810568_C_T	3.40599	1.48297																																																						chr1_205772504_T_G	11.3663	2.51497						chr10_74105297_C_A	2.1375	1.14343														chr16_27698367_G_A	1.16338	0.581691						chr15_23440394_CT_C	0.00691262	0.00345631		chr10_20831236_T_C	12.144	2.57597
				chr10_71829032_G_A	3.40599	1.48297																																																						chr1_205795356_A_T	11.3663	2.51497						chr10_77993367_G_A	2.1375	1.14343														chr16_29841997_C_T	1.16338	0.581691						chr3_114236340_A_C	0.00674392	0.00337196		chr10_53995707_G_A	12.144	2.57597
				chr10_74107338_A_G	3.40599	1.48297																																																						chr1_205798791_A_G	11.3663	2.51497						chr10_78009584_C_T	2.1375	1.14343														chr16_30381787_A_C	1.16338	0.581691						chr14_64167345_G_A	0.00607451	0.00303726		chr10_88947259_T_C	12.144	2.57597
				chr10_77084674_C_T	3.40599	1.48297																																																						chr1_205798798_C_T	11.3663	2.51497						chr10_87743526_C_T	2.1375	1.14343														chr16_30398145_G_C	1.16338	0.581691						chr16_11933617_CAT_C	0.00534222	0.00267111		chr10_98482648_C_T	12.144	2.57597
				chr10_77637278_C_G	3.40599	1.48297																																																						chr1_205810129_G_A	11.3663	2.51497						chr10_95643131_C_T	2.1375	1.14343														chr16_30532638_C_T	1.16338	0.581691						chr19_18433867_G_GC	0.00524416	0.00262208		chr10_99405841_A_G	12.144	2.57597
				chr10_77985960_C_T	3.40599	1.48297																																																						chr1_205927527_T_C	11.3663	2.51497						chr10_98427229_TG_T	2.1375	1.14343														chr16_30583387_CTTTTTGTTTT_C	1.16338	0.581691						chr18_690702_A_AAGCTGTTTCCCCTGGAGAGTCC	0.00520307	0.00260154		chr11_121118346_GA_G	12.144	2.57597
				chr10_78009659_G_A	3.40599	1.48297																																																						chr1_20613881_C_G	11.3663	2.51497						chr10_99793671_C_T	2.1375	1.14343														chr16_30604412_G_T	1.16338	0.581691						chr7_151240291_C_CG	0.00510196	0.00255098		chr11_19832505_C_T	12.144	2.57597
				chr10_79611816_AC_A	3.40599	1.48297																																																						chr1_20648593_C_G	11.3663	2.51497						chr10_99850636_G_T	2.1375	1.14343														chr16_3495385_T_C	1.16338	0.581691						chr1_156595257_A_AAC	0.00501794	0.00250897		chr11_20105688_C_T	12.144	2.57597
				chr10_85613448_A_G	3.40599	1.48297																																																						chr1_20652692_C_T	11.3663	2.51497						chr11_103121479_C_T	2.1375	1.14343														chr16_3564092_C_G	1.16338	0.581691						chr1_12716215_C_A	0.00356304	0.00178152		chr11_66369384_G_A	12.144	2.57597
				chr10_86138988_G_A	3.40599	1.48297																																																						chr1_20661339_GCT_G	11.3663	2.51497						chr11_108172321_A_C	2.1375	1.14343														chr16_57985496_G_C	1.16338	0.581691						chr19_32999679_G_A	0.00282881	0.00141441		chr11_67612438_G_GC	12.144	2.57597
				chr10_86692562_G_A	3.40599	1.48297																																																						chr1_20661346_T_TG	11.3663	2.51497						chr11_111910446_G_A	2.1375	1.14343														chr16_58518121_T_TA	1.16338	0.581691						chr4_102901325_AAC_A	0.00199231	0.000996157		chr11_77211341_A_G	12.144	2.57597
				chr10_86716567_T_A	3.40599	1.48297																																																						chr1_20666255_C_G	11.3663	2.51497						chr11_113399648_GCT_G	2.1375	1.14343														chr16_66723704_T_C	1.16338	0.581691						chr5_76701084_G_A	0.00159384	0.000796922		chr11_8715617_G_A	12.144	2.57597
				chr10_87714059_C_T	3.40599	1.48297																																																						chr1_20682714_T_C	11.3663	2.51497						chr11_113424461_G_A	2.1375	1.14343														chr16_67378610_G_C	1.16338	0.581691						chr11_72008984_G_A	0.000669619	0.00033481		chr12_109561504_G_A	12.144	2.57597
				chr10_87743631_G_T	3.40599	1.48297																																																						chr1_20682839_C_A	11.3663	2.51497						chr11_113700142_AG_A	2.1375	1.14343														chr16_69447168_G_C	1.16338	0.581691										chr12_65245927_T_C	12.144	2.57597
				chr10_87745062_G_A	3.40599	1.48297																																																						chr1_20687549_G_A	11.3663	2.51497						chr11_113977851_C_T	2.1375	1.14343														chr16_70156640_A_G	1.16338	0.581691										chr12_6937321_T_G	12.144	2.57597
				chr10_88935245_A_G	3.40599	1.48297																																																						chr1_20698384_G_A	11.3663	2.51497						chr11_113986531_G_A	2.1375	1.14343														chr16_74675692_CTCTG_C	1.16338	0.581691										chr12_95985943_C_A	12.144	2.57597
				chr10_89438727_A_C	3.40599	1.48297																																																						chr1_20704585_C_T	11.3663	2.51497						chr11_120874147_G_A	2.1375	1.14343														chr17_15312425_TG_T	1.16338	0.581691										chr13_23234681_C_T	12.144	2.57597
				chr10_90857229_C_T	3.40599	1.48297																																																						chr1_20704591_G_A	11.3663	2.51497						chr11_120875133_G_A	2.1375	1.14343														chr17_15503228_C_CCT	1.16338	0.581691										chr13_33016690_G_C	12.144	2.57597
				chr10_90919220_C_G	3.40599	1.48297																																																						chr1_20704632_G_A	11.3663	2.51497						chr11_1237159_T_TGGCCGGGGGGCGTTTCTCTGGG	2.1375	1.14343														chr17_15593452_C_T	1.16338	0.581691										chr13_48411663_A_G	12.144	2.57597
				chr10_91632963_A_G	3.40599	1.48297																																																						chr1_20704678_C_A	11.3663	2.51497						chr11_126424978_G_A	2.1375	1.14343														chr17_18778544_AG_A	1.16338	0.581691										chr14_23383241_C_T	12.144	2.57597
				chr10_93593997_A_T	3.40599	1.48297																																																						chr1_20704692_G_A	11.3663	2.51497						chr11_1460550_G_A	2.1375	1.14343														chr17_18889849_G_A	1.16338	0.581691										chr14_23388250_G_A	12.144	2.57597
				chr10_93626704_C_T	3.40599	1.48297																																																						chr1_20713492_G_A	11.3663	2.51497						chr11_20601215_C_A	2.1375	1.14343														chr17_19742592_TCTCA_T	1.16338	0.581691										chr14_24081304_T_G	12.144	2.57597
				chr10_93634795_A_G	3.40599	1.48297																																																						chr1_207466701_TG_T	11.3663	2.51497						chr11_233377_CG_C	2.1375	1.14343														chr17_2056800_C_T	1.16338	0.581691										chr14_74290446_C_T	12.144	2.57597
				chr10_93640490_G_A	3.40599	1.48297																																																						chr1_207609689_G_T	11.3663	2.51497						chr11_233380_C_A	2.1375	1.14343														chr17_2324360_T_C	1.16338	0.581691										chr15_66119107_C_T	12.144	2.57597
				chr10_95621128_C_T	3.40599	1.48297																																																						chr1_209618483_G_A	11.3663	2.51497						chr11_2572924_G_A	2.1375	1.14343														chr17_2324531_G_A	1.16338	0.581691										chr15_78109246_A_T	12.144	2.57597
				chr10_97599740_G_T	3.40599	1.48297																																																						chr1_209625928_G_C	11.3663	2.51497						chr11_31632362_C_G	2.1375	1.14343														chr17_27605738_G_A	1.16338	0.581691										chr15_89307626_G_A	12.144	2.57597
				chr10_97611520_G_A	3.40599	1.48297																																																						chr1_209625958_G_A	11.3663	2.51497						chr11_47338680_C_T	2.1375	1.14343														chr17_29087045_C_T	1.16338	0.581691										chr15_99105248_G_A	12.144	2.57597
				chr10_98430651_G_A	3.40599	1.48297																																																						chr1_209627419_G_T	11.3663	2.51497						chr11_5226820_C_T	2.1375	1.14343														chr17_29094090_C_T	1.16338	0.581691										chr16_28487536_C_T	12.144	2.57597
				chr10_99834420_G_A	3.40599	1.48297																																																						chr1_209629779_G_A	11.3663	2.51497						chr11_59843877_A_C	2.1375	1.14343														chr17_3433106_CCTTGCAGATA_C	1.16338	0.581691										chr16_28902639_G_A	12.144	2.57597
				chr11_102715348_G_A	3.40599	1.48297																																																						chr1_210100364_A_C	11.3663	2.51497						chr11_64607330_G_C	2.1375	1.14343														chr17_35930229_CTG_C	1.16338	0.581691										chr16_5033330_G_C	12.144	2.57597
				chr11_102790521_C_A	3.40599	1.48297																																																						chr1_21225372_G_A	11.3663	2.51497						chr11_64685668_C_T	2.1375	1.14343														chr17_3843147_G_A	1.16338	0.581691										chr16_57650252_G_A	12.144	2.57597
				chr11_102792728_G_A	3.40599	1.48297																																																						chr1_21258761_G_A	11.3663	2.51497						chr11_64753958_C_T	2.1375	1.14343														chr17_39165094_G_A	1.16338	0.581691										chr16_76449782_G_T	12.144	2.57597
				chr11_103177653_T_A	3.40599	1.48297																																																						chr1_212619421_G_A	11.3663	2.51497						chr11_65870617_T_A	2.1375	1.14343														chr17_4072676_G_A	1.16338	0.581691										chr17_1270814_C_T	12.144	2.57597
				chr11_103311908_C_T	3.40599	1.48297																																																						chr1_212863770_AAC_A	11.3663	2.51497						chr11_67608442_G_A	2.1375	1.14343														chr17_40962434_G_A	1.16338	0.581691										chr17_15231063_C_T	12.144	2.57597
				chr11_10501477_G_A	3.40599	1.48297																																																						chr1_212885354_C_G	11.3663	2.51497						chr11_68043439_G_A	2.1375	1.14343														chr17_42685259_A_G	1.16338	0.581691										chr17_1770036_C_T	12.144	2.57597
				chr11_108095653_A_G	3.40599	1.48297																																																						chr1_214464743_A_T	11.3663	2.51497						chr11_68049080_G_A	2.1375	1.14343														chr17_42691934_A_G	1.16338	0.581691										chr17_19656367_A_G	12.144	2.57597
				chr11_108244927_C_T	3.40599	1.48297																																																						chr1_21563109_G_T	11.3663	2.51497						chr11_68409923_C_T	2.1375	1.14343														chr17_43217265_CTG_C	1.16338	0.581691										chr17_39723990_G_A	12.144	2.57597
				chr11_108329133_T_C	3.40599	1.48297																																																						chr1_21564138_CGA_C	11.3663	2.51497						chr11_68439852_G_A	2.1375	1.14343														chr17_50482386_A_C	1.16338	0.581691										chr17_39726986_C_T	12.144	2.57597
				chr11_111908823_G_A	3.40599	1.48297																																																						chr1_215650800_A_C	11.3663	2.51497						chr11_69081471_G_A	2.1375	1.14343														chr17_57675028_G_A	1.16338	0.581691										chr17_44911420_C_G	12.144	2.57597
				chr11_113933026_T_C	3.40599	1.48297																																																						chr1_215671094_C_A	11.3663	2.51497						chr11_821985_G_A	2.1375	1.14343														chr17_6812937_G_C	1.16338	0.581691										chr17_46929558_A_G	12.144	2.57597
				chr11_113946082_T_TAC	3.40599	1.48297																																																						chr1_215674165_TA_T	11.3663	2.51497						chr11_8730145_G_T	2.1375	1.14343														chr17_70132191_G_A	1.16338	0.581691										chr17_50604247_C_A	12.144	2.57597
				chr11_113946084_G_GC	3.40599	1.48297																																																						chr1_215680282_C_A	11.3663	2.51497						chr11_88296165_T_C	2.1375	1.14343														chr17_74935817_C_T	1.16338	0.581691										chr17_63971849_A_AT	12.144	2.57597
				chr11_113946085_G_GACCACCGA	3.40599	1.48297																																																						chr1_21573673_G_A	11.3663	2.51497						chr11_9089785_C_T	2.1375	1.14343														chr17_76008226_C_T	1.16338	0.581691										chr18_34879688_G_T	12.144	2.57597
				chr11_113979272_C_T	3.40599	1.48297																																																						chr1_215759826_G_A	11.3663	2.51497						chr11_94471680_G_C	2.1375	1.14343														chr17_76046088_G_A	1.16338	0.581691										chr18_46509788_G_T	12.144	2.57597
				chr11_113981299_C_T	3.40599	1.48297																																																						chr1_21576608_G_A	11.3663	2.51497						chr12_102855241_G_A	2.1375	1.14343														chr17_7935135_C_T	1.16338	0.581691										chr18_49936297_T_C	12.144	2.57597
				chr11_113986536_C_T	3.40599	1.48297																																																						chr1_215799112_A_T	11.3663	2.51497						chr12_102855313_C_T	2.1375	1.14343														chr17_81245597_G_A	1.16338	0.581691										chr18_49936301_G_A	12.144	2.57597
				chr11_116790775_G_A	3.40599	1.48297																																																						chr1_215888456_C_CA	11.3663	2.51497						chr12_102912802_G_A	2.1375	1.14343														chr17_81941473_G_C	1.16338	0.581691										chr18_59353293_GC_G	12.144	2.57597
				chr11_118141258_A_G	3.40599	1.48297																																																						chr1_215965370_T_C	11.3663	2.51497						chr12_108623244_C_T	2.1375	1.14343														chr17_82062899_C_T	1.16338	0.581691										chr19_11237655_G_C	12.144	2.57597
				chr11_118144055_C_A	3.40599	1.48297																																																						chr1_215970709_A_T	11.3663	2.51497						chr12_108623718_GCT_G	2.1375	1.14343														chr17_82322892_G_A	1.16338	0.581691										chr19_17210805_A_G	12.144	2.57597
				chr11_119093260_C_T	3.40599	1.48297																																																						chr1_216232047_TC_T	11.3663	2.51497						chr12_109792747_C_T	2.1375	1.14343														chr17_82411454_C_T	1.16338	0.581691										chr19_50276125_A_G	12.144	2.57597
				chr11_120815407_G_A	3.40599	1.48297																																																						chr1_216421958_AAC_A	11.3663	2.51497						chr12_110641054_G_C	2.1375	1.14343														chr17_9656501_G_A	1.16338	0.581691										chr2_100008885_C_T	12.144	2.57597
				chr11_120861968_C_T	3.40599	1.48297																																																						chr1_216421963_GCA_G	11.3663	2.51497						chr12_111418272_C_T	2.1375	1.14343														chr18_63351049_C_T	1.16338	0.581691										chr2_112010016_G_A	12.144	2.57597
				chr11_120962634_T_C	3.40599	1.48297																																																						chr1_21823483_C_T	11.3663	2.51497						chr12_111783168_A_T	2.1375	1.14343														chr19_12691195_T_C	1.16338	0.581691										chr2_135866131_C_A	12.144	2.57597
				chr11_121118543_C_T	3.40599	1.48297																																																						chr1_21828150_C_T	11.3663	2.51497						chr12_111789935_G_T	2.1375	1.14343														chr19_13959629_C_T	1.16338	0.581691										chr2_157538569_T_C	12.144	2.57597
				chr11_121130113_G_A	3.40599	1.48297																																																						chr1_21828909_C_T	11.3663	2.51497						chr12_112987099_TC_T	2.1375	1.14343														chr19_1430253_A_AG	1.16338	0.581691										chr2_166043697_A_G	12.144	2.57597
				chr11_121187921_T_C	3.40599	1.48297																																																						chr1_21828951_C_T	11.3663	2.51497						chr12_117330774_C_G	2.1375	1.14343														chr19_34221713_G_A	1.16338	0.581691										chr2_168936427_C_T	12.144	2.57597
				chr11_121513057_C_T	3.40599	1.48297																																																						chr1_21831684_C_T	11.3663	2.51497						chr12_120727115_C_T	2.1375	1.14343														chr19_35142731_C_T	1.16338	0.581691										chr2_172476500_G_A	12.144	2.57597
				chr11_121588032_C_T	3.40599	1.48297																																																						chr1_21833280_C_T	11.3663	2.51497						chr12_12125402_G_T	2.1375	1.14343														chr19_37738749_G_GT	1.16338	0.581691										chr2_174585536_G_A	12.144	2.57597
				chr11_121614899_T_G	3.40599	1.48297																																																						chr1_21833286_G_A	11.3663	2.51497						chr12_12131857_T_G	2.1375	1.14343														chr19_38119803_A_G	1.16338	0.581691										chr2_178527013_TA_T	12.144	2.57597
				chr11_1226638_C_T	3.40599	1.48297																																																						chr1_21833316_AGGCATCCTTGATGGTG_A	11.3663	2.51497						chr12_123737201_G_A	2.1375	1.14343														chr19_38252920_C_G	1.16338	0.581691										chr2_178748339_C_CATAG	12.144	2.57597
				chr11_1229663_G_A	3.40599	1.48297																																																						chr1_21833339_G_A	11.3663	2.51497						chr12_132197811_C_T	2.1375	1.14343														chr19_40745193_C_T	1.16338	0.581691										chr2_218341553_C_T	12.144	2.57597
				chr11_124868949_G_A	3.40599	1.48297																																																						chr1_21833920_G_A	11.3663	2.51497						chr12_20875265_G_A	2.1375	1.14343														chr19_422199_C_T	1.16338	0.581691										chr2_229808367_T_C	12.144	2.57597
				chr11_124874110_G_A	3.40599	1.48297																																																						chr1_218346814_A_G	11.3663	2.51497						chr12_21882798_G_A	2.1375	1.14343														chr19_48039224_C_T	1.16338	0.581691										chr2_232528332_C_CG	12.144	2.57597
				chr11_124878694_C_T	3.40599	1.48297																																																						chr1_21838993_G_A	11.3663	2.51497						chr12_47879062_G_A	2.1375	1.14343														chr19_50454331_G_A	1.16338	0.581691										chr2_233636721_GA_G	12.144	2.57597
				chr11_124879811_C_A	3.40599	1.48297																																																						chr1_21842810_G_A	11.3663	2.51497						chr12_48775346_C_T	2.1375	1.14343														chr19_50770890_TTG_T	1.16338	0.581691										chr2_24252407_C_T	12.144	2.57597
				chr11_125900000_A_G	3.40599	1.48297																																																						chr1_21846482_T_G	11.3663	2.51497						chr12_49962088_T_C	2.1375	1.14343														chr19_50770893_C_CCT	1.16338	0.581691										chr2_44942754_C_T	12.144	2.57597
				chr11_125910475_C_T	3.40599	1.48297																																																						chr1_21847441_C_T	11.3663	2.51497						chr12_52317930_C_T	2.1375	1.14343														chr19_51078155_T_C	1.16338	0.581691										chr2_61838715_A_C	12.144	2.57597
				chr11_126275338_G_A	3.40599	1.48297																																																						chr1_21848042_C_T	11.3663	2.51497						chr12_53425242_G_A	2.1375	1.14343														chr19_5244006_CCACG_C	1.16338	0.581691										chr20_45969463_C_T	12.144	2.57597
				chr11_126436898_C_T	3.40599	1.48297																																																						chr1_21852947_C_T	11.3663	2.51497						chr12_56453703_G_A	2.1375	1.14343														chr19_6333499_T_G	1.16338	0.581691										chr22_24520458_G_C	12.144	2.57597
				chr11_126445012_C_T	3.40599	1.48297																																																						chr1_21857314_C_T	11.3663	2.51497						chr12_57037067_G_A	2.1375	1.14343														chr19_8255676_C_T	1.16338	0.581691										chr22_49823597_C_T	12.144	2.57597
				chr11_12901986_A_G	3.40599	1.48297																																																						chr1_21861778_T_C	11.3663	2.51497						chr12_57570133_C_T	2.1375	1.14343														chr19_8465448_A_G	1.16338	0.581691										chr3_101319834_T_G	12.144	2.57597
				chr11_130188595_G_C	3.40599	1.48297																																																						chr1_21864173_TAG_T	11.3663	2.51497						chr12_57751316_C_T	2.1375	1.14343														chr2_102736693_CG_C	1.16338	0.581691										chr3_10386522_G_T	12.144	2.57597
				chr11_1450645_T_C	3.40599	1.48297																																																						chr1_21874707_C_T	11.3663	2.51497						chr12_5981940_T_G	2.1375	1.14343														chr2_105097231_G_A	1.16338	0.581691										chr3_121788319_TGA_T	12.144	2.57597
				chr11_16097638_C_G	3.40599	1.48297																																																						chr1_21876583_C_T	11.3663	2.51497						chr12_68155376_G_A	2.1375	1.14343														chr2_10607281_A_C	1.16338	0.581691										chr3_129528786_G_A	12.144	2.57597
				chr11_17407138_C_T	3.40599	1.48297																																																						chr1_21880466_A_G	11.3663	2.51497						chr12_80669075_G_C	2.1375	1.14343														chr2_11171952_A_G	1.16338	0.581691										chr3_132700348_G_A	12.144	2.57597
				chr11_17443276_C_T	3.40599	1.48297																																																						chr1_21887976_C_T	11.3663	2.51497						chr12_88089270_C_T	2.1375	1.14343														chr2_169095663_G_C	1.16338	0.581691										chr3_33114292_G_T	12.144	2.57597
				chr11_17501054_G_A	3.40599	1.48297																																																						chr1_219918332_G_A	11.3663	2.51497						chr12_98614096_C_A	2.1375	1.14343														chr2_170499646_GT_G	1.16338	0.581691										chr4_121902947_CAA_C	12.144	2.57597
				chr11_18306307_C_T	3.40599	1.48297																																																						chr1_219918366_G_T	11.3663	2.51497						chr13_33016672_G_A	2.1375	1.14343														chr2_202952598_C_T	1.16338	0.581691										chr4_152332709_T_C	12.144	2.57597
				chr11_19892547_C_A	3.40599	1.48297																																																						chr1_220191162_G_A	11.3663	2.51497						chr13_35352167_C_T	2.1375	1.14343														chr2_208481122_G_T	1.16338	0.581691										chr4_39460952_A_G	12.144	2.57597
				chr11_20397689_G_A	3.40599	1.48297																																																						chr1_220191170_G_C	11.3663	2.51497						chr13_38850152_A_G	2.1375	1.14343														chr2_219221253_C_T	1.16338	0.581691										chr4_8868115_CTG_C	12.144	2.57597
				chr11_2587630_C_T	3.40599	1.48297																																																						chr1_220880357_C_T	11.3663	2.51497						chr13_51941215_G_C	2.1375	1.14343														chr2_219514400_GCTCA_G	1.16338	0.581691										chr5_37302804_A_G	12.144	2.57597
				chr11_35221671_G_C	3.40599	1.48297																																																						chr1_22120193_C_T	11.3663	2.51497						chr13_98800370_G_A	2.1375	1.14343														chr2_227991043_G_T	1.16338	0.581691										chr5_41803108_T_TA	12.144	2.57597
				chr11_36574749_G_C	3.40599	1.48297																																																						chr1_22121260_G_A	11.3663	2.51497						chr14_23407217_C_T	2.1375	1.14343														chr2_228016551_G_T	1.16338	0.581691										chr5_76589723_C_T	12.144	2.57597
				chr11_4091328_C_T	3.40599	1.48297																																																						chr1_22121483_C_T	11.3663	2.51497						chr14_23415228_T_C	2.1375	1.14343														chr2_230877544_C_T	1.16338	0.581691										chr6_104796984_C_T	12.144	2.57597
				chr11_4091335_G_A	3.40599	1.48297																																																						chr1_22129699_T_C	11.3663	2.51497						chr14_24259813_T_C	2.1375	1.14343														chr2_238147857_G_A	1.16338	0.581691										chr6_152224557_AAG_A	12.144	2.57597
				chr11_44107912_C_T	3.40599	1.48297																																																						chr1_22129804_G_A	11.3663	2.51497						chr14_24373745_G_A	2.1375	1.14343														chr2_27234630_G_A	1.16338	0.581691										chr6_162443350_A_G	12.144	2.57597
				chr11_44107996_G_A	3.40599	1.48297																																																						chr1_2229359_C_T	11.3663	2.51497						chr14_37591978_T_A	2.1375	1.14343														chr2_29035583_G_A	1.16338	0.581691										chr6_41161542_A_G	12.144	2.57597
				chr11_44206885_G_A	3.40599	1.48297																																																						chr1_223112468_AT_A	11.3663	2.51497						chr14_45154706_G_A	2.1375	1.14343														chr2_53767912_T_C	1.16338	0.581691										chr6_49447764_A_T	12.144	2.57597
				chr11_44232450_C_T	3.40599	1.48297																																																						chr1_225410314_C_T	11.3663	2.51497						chr14_50915944_C_T	2.1375	1.14343														chr2_68157284_C_T	1.16338	0.581691										chr7_114642409_G_C	12.144	2.57597
				chr11_45811060_G_A	3.40599	1.48297																																																						chr1_225838684_C_G	11.3663	2.51497						chr14_61734186_A_G	2.1375	1.14343														chr2_74523387_T_G	1.16338	0.581691										chr7_24749565_TG_T	12.144	2.57597
				chr11_45926821_A_AC	3.40599	1.48297																																																						chr1_225838743_G_A	11.3663	2.51497						chr14_64212871_G_A	2.1375	1.14343														chr2_97792461_C_G	1.16338	0.581691										chr7_5995560_T_C	12.144	2.57597
				chr11_45927463_G_A	3.40599	1.48297																																																						chr1_226365130_C_T	11.3663	2.51497						chr14_69778399_G_C	2.1375	1.14343														chr20_1313405_G_A	1.16338	0.581691										chr8_144413246_G_GT	12.144	2.57597
				chr11_46876574_G_A	3.40599	1.48297																																																						chr1_226379248_C_G	11.3663	2.51497						chr14_74297957_T_G	2.1375	1.14343														chr20_1649284_C_T	1.16338	0.581691										chr8_27463469_A_T	12.144	2.57597
				chr11_46898566_C_T	3.40599	1.48297																																																						chr1_226385518_ACTCCTTCC_A	11.3663	2.51497						chr14_74493217_C_A	2.1375	1.14343														chr20_24963887_C_T	1.16338	0.581691										chr9_134785037_C_T	12.144	2.57597
				chr11_46898975_C_T	3.40599	1.48297																																																						chr1_226385526_C_CAA	11.3663	2.51497						chr14_74509818_G_A	2.1375	1.14343														chr20_33034905_C_A	1.16338	0.581691										chr9_2039795_CAG_C	12.144	2.57597
				chr11_46899462_C_T	3.40599	1.48297																																																						chr1_22638907_G_A	11.3663	2.51497						chr14_74553017_G_T	2.1375	1.14343														chr20_38900636_G_A	1.16338	0.581691										chr9_78297262_C_T	12.144	2.57597
				chr11_47238166_C_T	3.40599	1.48297																																																						chr1_22659617_G_C	11.3663	2.51497						chr14_90019317_G_A	2.1375	1.14343														chr20_45857313_C_CATCT	1.16338	0.581691										chrX_154031326_G_A	12.144	2.57597
				chr11_47275009_G_A	3.40599	1.48297																																																						chr1_22661165_T_C	11.3663	2.51497						chr14_92932834_G_A	2.1375	1.14343														chr20_63977367_T_G	1.16338	0.581691										chrX_74524387_G_A	12.144	2.57597
				chr11_47338520_C_T	3.40599	1.48297																																																						chr1_226883857_C_A	11.3663	2.51497						chr15_100281359_C_T	2.1375	1.14343														chr21_30337413_G_A	1.16338	0.581691										chr1_11801172_G_A	12.1439	2.57595
				chr11_47346228_G_A	3.40599	1.48297																																																						chr1_226883860_G_A	11.3663	2.51497						chr15_23017931_G_A	2.1375	1.14343														chr21_30396142_TGCACTACCCA_T	1.16338	0.581691										chr1_175386293_C_T	12.1439	2.57595
				chr11_47441831_C_T	3.40599	1.48297																																																						chr1_226895499_G_A	11.3663	2.51497						chr15_31027001_C_A	2.1375	1.14343														chr21_30881292_G_A	1.16338	0.581691										chr1_201049091_A_T	12.1439	2.57595
				chr11_48163600_C_T	3.40599	1.48297																																																						chr1_226895512_A_G	11.3663	2.51497						chr15_31042009_C_T	2.1375	1.14343														chr22_19149084_CTT_C	1.16338	0.581691										chr1_205926605_A_G	12.1439	2.57595
				chr11_58624196_G_A	3.40599	1.48297																																																						chr1_226982151_T_G	11.3663	2.51497						chr15_40418165_C_T	2.1375	1.14343														chr22_23059592_C_T	1.16338	0.581691										chr1_230178296_G_A	12.1439	2.57595
				chr11_59843948_GATTC_G	3.40599	1.48297																																																						chr1_226982734_G_A	11.3663	2.51497						chr15_41849913_CAG_C	2.1375	1.14343														chr22_26541173_C_T	1.16338	0.581691										chr1_5952825_G_A	12.1439	2.57595
				chr11_61364416_T_A	3.40599	1.48297																																																						chr1_226983797_G_A	11.3663	2.51497						chr15_41882686_C_A	2.1375	1.14343														chr22_28742313_A_G	1.16338	0.581691										chr1_65366194_C_T	12.1439	2.57595
				chr11_62614379_CT_C	3.40599	1.48297																																																						chr1_226986528_G_T	11.3663	2.51497						chr15_42387802_CA_C	2.1375	1.14343														chr22_29769707_T_A	1.16338	0.581691										chr10_117201279_GCA_G	12.1439	2.57595
				chr11_63370414_TG_T	3.40599	1.48297																																																						chr1_226986529_G_T	11.3663	2.51497						chr15_42402842_G_A	2.1375	1.14343														chr22_30384362_C_T	1.16338	0.581691										chr10_23193713_C_T	12.1439	2.57595
				chr11_64591693_GC_G	3.40599	1.48297																																																						chr1_22784903_G_A	11.3663	2.51497						chr15_42730986_C_T	2.1375	1.14343														chr22_30470231_G_A	1.16338	0.581691										chr10_26125449_C_T	12.1439	2.57595
				chr11_64591701_T_TG	3.40599	1.48297																																																						chr1_228157852_G_A	11.3663	2.51497						chr15_42746112_G_A	2.1375	1.14343														chr22_30470555_GA_G	1.16338	0.581691										chr10_53995758_T_C	12.1439	2.57595
				chr11_64622875_C_T	3.40599	1.48297																																																						chr1_228158540_C_G	11.3663	2.51497						chr15_42966173_G_A	2.1375	1.14343														chr22_30495277_C_A	1.16338	0.581691										chr10_76877882_A_G	12.1439	2.57595
				chr11_64651474_T_C	3.40599	1.48297																																																						chr1_228274686_G_A	11.3663	2.51497						chr15_45108159_C_T	2.1375	1.14343														chr22_30636965_T_G	1.16338	0.581691										chr10_8055698_C_T	12.1439	2.57595
				chr11_64759691_G_A	3.40599	1.48297																																																						chr1_228283230_G_T	11.3663	2.51497						chr15_48207942_C_T	2.1375	1.14343														chr22_30663511_GCA_G	1.16338	0.581691										chr11_1234659_T_G	12.1439	2.57595
				chr11_64759730_CCAGAG_C	3.40599	1.48297																																																						chr1_228335145_CCT_C	11.3663	2.51497						chr15_53615762_C_T	2.1375	1.14343														chr22_38479627_A_G	1.16338	0.581691										chr11_20105689_G_A	12.1439	2.57595
				chr11_65641261_C_T	3.40599	1.48297																																																						chr1_228367069_C_T	11.3663	2.51497						chr15_58548387_C_T	2.1375	1.14343														chr22_38716057_G_A	1.16338	0.581691										chr11_95813516_A_G	12.1439	2.57595
				chr11_65649309_G_A	3.40599	1.48297																																																						chr1_228372729_C_A	11.3663	2.51497						chr15_65198571_C_T	2.1375	1.14343														chr22_41578851_C_T	1.16338	0.581691										chr12_114682885_G_A	12.1439	2.57595
				chr11_65650576_C_T	3.40599	1.48297																																																						chr1_228372790_T_TC	11.3663	2.51497						chr15_72353686_C_T	2.1375	1.14343														chr22_42884398_G_T	1.16338	0.581691										chr12_21576024_G_A	12.1439	2.57595
				chr11_6608712_G_T	3.40599	1.48297																																																						chr1_228377547_C_T	11.3663	2.51497						chr15_73942908_A_G	2.1375	1.14343														chr22_44802154_C_T	1.16338	0.581691										chr12_5996049_C_T	12.1439	2.57595
				chr11_66519668_G_A	3.40599	1.48297																																																						chr1_22864952_G_A	11.3663	2.51497						chr15_77037147_G_A	2.1375	1.14343														chr22_50150789_G_T	1.16338	0.581691										chr13_111115631_GA_G	12.1439	2.57595
				chr11_66690100_G_A	3.40599	1.48297																																																						chr1_22865021_C_A	11.3663	2.51497						chr15_83891360_C_A	2.1375	1.14343														chr22_50208583_G_A	1.16338	0.581691										chr13_31286726_G_T	12.1439	2.57595
				chr11_67365206_T_C	3.40599	1.48297																																																						chr1_22865149_G_A	11.3663	2.51497						chr15_88849653_G_A	2.1375	1.14343														chr22_50215805_GA_G	1.16338	0.581691										chr14_101994854_G_A	12.1439	2.57595
				chr11_67458411_T_C	3.40599	1.48297																																																						chr1_22906079_T_C	11.3663	2.51497						chr15_88873886_G_A	2.1375	1.14343														chr3_101417662_G_T	1.16338	0.581691										chr14_23390328_T_C	12.1439	2.57595
				chr11_68041287_C_T	3.40599	1.48297																																																						chr1_22908049_C_T	11.3663	2.51497						chr15_89320857_G_A	2.1375	1.14343														chr3_122948607_A_T	1.16338	0.581691										chr14_49688136_C_T	12.1439	2.57595
				chr11_68433757_C_T	3.40599	1.48297																																																						chr1_22908151_A_G	11.3663	2.51497						chr15_89629456_G_A	2.1375	1.14343														chr3_127014563_G_A	1.16338	0.581691										chr14_64458286_G_T	12.1439	2.57595
				chr11_68784975_C_T	3.40599	1.48297																																																						chr1_22910479_G_A	11.3663	2.51497						chr15_89630483_G_A	2.1375	1.14343														chr3_12815231_G_A	1.16338	0.581691										chr14_74239832_C_T	12.1439	2.57595
				chr11_68929297_C_T	3.40599	1.48297																																																						chr1_22913533_G_A	11.3663	2.51497						chr15_98707678_C_T	2.1375	1.14343														chr3_131014202_CT_C	1.16338	0.581691										chr15_43060110_C_T	12.1439	2.57595
				chr11_69078920_A_G	3.40599	1.48297																																																						chr1_2304346_G_A	11.3663	2.51497						chr15_99974505_C_T	2.1375	1.14343														chr3_13341822_C_T	1.16338	0.581691										chr15_44652258_G_T	12.1439	2.57595
				chr11_69085741_G_T	3.40599	1.48297																																																						chr1_2306194_C_T	11.3663	2.51497						chr16_10910235_G_A	2.1375	1.14343														chr3_133815622_T_C	1.16338	0.581691										chr15_93073006_C_T	12.1439	2.57595
				chr11_69810552_T_C	3.40599	1.48297																																																						chr1_230706129_C_A	11.3663	2.51497						chr16_1201759_C_T	2.1375	1.14343														chr3_141778871_T_G	1.16338	0.581691										chr15_99105237_C_A	12.1439	2.57595
				chr11_69810618_G_A	3.40599	1.48297																																																						chr1_231421388_GTTGCT_G	11.3663	2.51497						chr16_1212036_G_A	2.1375	1.14343														chr3_185586445_C_T	1.16338	0.581691										chr16_31133362_G_T	12.1439	2.57595
				chr11_69816361_G_A	3.40599	1.48297																																																						chr1_235436586_TA_T	11.3663	2.51497						chr16_1520333_G_A	2.1375	1.14343														chr3_186272283_G_T	1.16338	0.581691										chr16_377390_C_A	12.1439	2.57595
				chr11_7057679_T_C	3.40599	1.48297																																																						chr1_235448437_C_CAAAGT	11.3663	2.51497						chr16_1791589_G_A	2.1375	1.14343														chr3_194670095_C_T	1.16338	0.581691										chr16_7595626_G_C	12.1439	2.57595
				chr11_72108845_C_T	3.40599	1.48297																																																						chr1_236718947_A_C	11.3663	2.51497						chr16_18842298_C_T	2.1375	1.14343														chr3_195868341_C_T	1.16338	0.581691										chr16_81259787_G_A	12.1439	2.57595
				chr11_73976706_T_C	3.40599	1.48297																																																						chr1_236739380_A_G	11.3663	2.51497						chr16_2086325_G_A	2.1375	1.14343														chr3_196515122_A_AGACC	1.16338	0.581691										chr17_28969826_G_A	12.1439	2.57595
				chr11_73976951_T_C	3.40599	1.48297																																																						chr1_236739483_G_A	11.3663	2.51497						chr16_23197366_T_G	2.1375	1.14343														chr3_19884458_G_T	1.16338	0.581691										chr17_39873043_G_T	12.1439	2.57595
				chr11_74005843_C_T	3.40599	1.48297																																																						chr1_236749206_A_G	11.3663	2.51497						chr16_24890976_T_C	2.1375	1.14343														chr3_42692758_G_GC	1.16338	0.581691										chr17_40819694_C_A	12.1439	2.57595
				chr11_74005853_C_T	3.40599	1.48297																																																						chr1_236824214_A_G	11.3663	2.51497						chr16_291278_G_A	2.1375	1.14343														chr3_43053620_G_A	1.16338	0.581691										chr17_5034112_C_A	12.1439	2.57595
				chr11_74005904_C_T	3.40599	1.48297																																																						chr1_236832019_C_T	11.3663	2.51497						chr16_29798694_C_T	2.1375	1.14343														chr3_44594786_CAT_C	1.16338	0.581691										chr17_59062583_C_T	12.1439	2.57595
				chr11_74006331_G_A	3.40599	1.48297																																																						chr1_236835683_C_A	11.3663	2.51497						chr16_29885700_A_C	2.1375	1.14343														chr3_44794346_C_T	1.16338	0.581691										chr17_65168274_G_A	12.1439	2.57595
				chr11_74457406_C_T	3.40599	1.48297																																																						chr1_23692700_T_C	11.3663	2.51497						chr16_30006902_C_T	2.1375	1.14343														chr3_46617285_C_T	1.16338	0.581691										chr17_75730437_G_T	12.1439	2.57595
				chr11_763351_G_A	3.40599	1.48297																																																						chr1_237330935_C_T	11.3663	2.51497						chr16_30009234_C_T	2.1375	1.14343														chr3_49701540_C_T	1.16338	0.581691										chr17_8123096_G_A	12.1439	2.57595
				chr11_77177628_G_A	3.40599	1.48297																																																						chr1_237496653_G_A	11.3663	2.51497						chr16_30069370_G_A	2.1375	1.14343														chr3_49808978_A_AT	1.16338	0.581691										chr18_22949709_G_T	12.1439	2.57595
				chr11_77203086_G_A	3.40599	1.48297																																																						chr1_237648612_C_T	11.3663	2.51497						chr16_31486200_CA_C	2.1375	1.14343														chr3_51970081_C_CG	1.16338	0.581691										chr18_36138398_T_TCG	12.1439	2.57595
				chr11_77205599_G_A	3.40599	1.48297																																																						chr1_23796587_C_A	11.3663	2.51497						chr16_31489148_G_T	2.1375	1.14343														chr3_58534004_CTCTG_C	1.16338	0.581691										chr19_1223052_G_A	12.1439	2.57595
				chr11_77207402_G_A	3.40599	1.48297																																																						chr1_23797057_T_G	11.3663	2.51497						chr16_55493266_G_A	2.1375	1.14343														chr3_58569775_A_T	1.16338	0.581691										chr19_32676453_G_C	12.1439	2.57595
				chr11_836300_A_G	3.40599	1.48297																																																						chr1_23797092_C_G	11.3663	2.51497						chr16_56506035_G_A	2.1375	1.14343														chr3_66386199_G_T	1.16338	0.581691										chr19_46755976_C_T	12.1439	2.57595
				chr11_837496_C_T	3.40599	1.48297																																																						chr1_23798188_C_T	11.3663	2.51497						chr16_56894563_C_T	2.1375	1.14343														chr3_8548763_G_A	1.16338	0.581691										chr19_50276122_G_A	12.1439	2.57595
				chr11_86954845_T_C	3.40599	1.48297																																																						chr1_23817546_T_C	11.3663	2.51497						chr16_57897872_C_G	2.1375	1.14343														chr3_9835187_AGG_A	1.16338	0.581691										chr19_50278255_G_A	12.1439	2.57595
				chr11_9065903_G_A	3.40599	1.48297																																																						chr1_23820508_A_G	11.3663	2.51497						chr16_68348390_C_T	2.1375	1.14343														chr3_9835190_TC_T	1.16338	0.581691										chr19_50382465_C_T	12.1439	2.57595
				chr11_95827796_C_G	3.40599	1.48297																																																						chr1_23845814_TGTGGACCACTTCA_T	11.3663	2.51497						chr16_68695820_C_T	2.1375	1.14343														chr3_9835192_AAG_A	1.16338	0.581691										chr19_7643012_GA_G	12.1439	2.57595
				chr11_9816952_C_T	3.40599	1.48297																																																						chr1_239908248_C_T	11.3663	2.51497						chr16_68815519_T_C	2.1375	1.14343														chr3_99849395_C_G	1.16338	0.581691										chr2_127052329_CGGAAGGCAGGCTGCCGGCTGGACTCTCT_C	12.1439	2.57595
				chr12_101680452_A_G	3.40599	1.48297																																																						chr1_240092663_G_A	11.3663	2.51497						chr16_70829728_C_T	2.1375	1.14343														chr4_109682735_T_C	1.16338	0.581691										chr2_199349069_C_T	12.1439	2.57595
				chr12_101768082_C_A	3.40599	1.48297																																																						chr1_240813676_G_A	11.3663	2.51497						chr16_72021227_C_G	2.1375	1.14343														chr4_119606885_G_A	1.16338	0.581691										chr2_233251922_T_G	12.1439	2.57595
				chr12_101770075_C_G	3.40599	1.48297																																																						chr1_240827114_G_T	11.3663	2.51497						chr16_72788687_G_GCT	2.1375	1.14343														chr4_129109608_C_T	1.16338	0.581691										chr2_31387822_G_A	12.1439	2.57595
				chr12_102866599_C_T	3.40599	1.48297																																																						chr1_241098728_T_C	11.3663	2.51497						chr16_72788692_G_GA	2.1375	1.14343														chr4_151577991_G_A	1.16338	0.581691										chr2_31397718_G_A	12.1439	2.57595
				chr12_102958581_C_A	3.40599	1.48297																																																						chr1_247424935_G_GC	11.3663	2.51497						chr16_72950611_T_C	2.1375	1.14343														chr4_158127540_T_C	1.16338	0.581691										chr2_99837524_C_A	12.1439	2.57595
				chr12_105147093_C_T	3.40599	1.48297																																																						chr1_247424937_T_TAC	11.3663	2.51497						chr16_72959467_C_T	2.1375	1.14343														chr4_163473545_GGTCT_G	1.16338	0.581691										chr20_41202435_C_T	12.1439	2.57595
				chr12_106066903_G_A	3.40599	1.48297																																																						chr1_25553949_G_A	11.3663	2.51497						chr16_85469_C_T	2.1375	1.14343														chr4_17708963_C_G	1.16338	0.581691										chr20_48988546_A_G	12.1439	2.57595
				chr12_106067047_C_T	3.40599	1.48297																																																						chr1_25813898_C_T	11.3663	2.51497						chr16_869908_C_T	2.1375	1.14343														chr4_184112738_A_C	1.16338	0.581691										chr22_42129150_C_A	12.1439	2.57595
				chr12_106106507_G_A	3.40599	1.48297																																																						chr1_2592902_G_T	11.3663	2.51497						chr17_10539461_C_T	2.1375	1.14343														chr4_186167245_G_T	1.16338	0.581691										chr3_124737577_G_A	12.1439	2.57595
				chr12_108538993_G_A	3.40599	1.48297																																																						chr1_2598260_G_A	11.3663	2.51497						chr17_11690240_A_G	2.1375	1.14343														chr4_25315357_C_T	1.16338	0.581691										chr3_155829708_G_A	12.1439	2.57595
				chr12_109109833_G_A	3.40599	1.48297																																																						chr1_26039220_CTG_C	11.3663	2.51497						chr17_11793605_G_A	2.1375	1.14343														chr4_2954546_G_A	1.16338	0.581691										chr3_158658971_T_C	12.1439	2.57595
				chr12_109109875_T_A	3.40599	1.48297																																																						chr1_26042605_C_T	11.3663	2.51497						chr17_12753023_T_G	2.1375	1.14343														chr4_55896772_G_A	1.16338	0.581691										chr3_16588683_G_A	12.1439	2.57595
				chr12_109223821_A_T	3.40599	1.48297																																																						chr1_26042632_C_G	11.3663	2.51497						chr17_1480852_G_A	2.1375	1.14343														chr4_56964489_G_A	1.16338	0.581691										chr3_193457394_G_T	12.1439	2.57595
				chr12_109793528_AG_A	3.40599	1.48297																																																						chr1_2609404_G_A	11.3663	2.51497						chr17_1484194_G_A	2.1375	1.14343														chr4_61947046_C_T	1.16338	0.581691										chr3_3042420_G_A	12.1439	2.57595
				chr12_110340806_C_T	3.40599	1.48297																																																						chr1_26180602_C_T	11.3663	2.51497						chr17_1725432_ACGGCC_A	2.1375	1.14343														chr4_81053466_T_A	1.16338	0.581691										chr3_33114165_C_T	12.1439	2.57595
				chr12_110626493_G_A	3.40599	1.48297																																																						chr1_26185122_C_T	11.3663	2.51497						chr17_17813391_C_T	2.1375	1.14343														chr4_83587295_G_A	1.16338	0.581691										chr3_49419238_CCCACACCACTTCTTGACACACCT_C	12.1439	2.57595
				chr12_111792723_C_T	3.40599	1.48297																																																						chr1_26188915_C_T	11.3663	2.51497						chr17_17813637_G_A	2.1375	1.14343														chr4_86825459_C_T	1.16338	0.581691										chr3_81649890_A_C	12.1439	2.57595
				chr12_117272442_C_T	3.40599	1.48297																																																						chr1_26457825_T_A	11.3663	2.51497						chr17_18119284_C_T	2.1375	1.14343														chr4_87164040_C_T	1.16338	0.581691										chr4_1900908_G_A	12.1439	2.57595
				chr12_117272510_C_T	3.40599	1.48297																																																						chr1_26460106_G_A	11.3663	2.51497						chr17_18242594_G_A	2.1375	1.14343														chr4_87313916_G_C	1.16338	0.581691										chr4_54285893_T_C	12.1439	2.57595
				chr12_120739405_G_A	3.40599	1.48297																																																						chr1_26761399_C_T	11.3663	2.51497						chr17_19706743_AGGCACTGGCTGGACCAACCTGGAAACAGAG_A	2.1375	1.14343														chr4_90308466_G_C	1.16338	0.581691										chr4_9887636_CG_C	12.1439	2.57595
				chr12_120739407_C_A	3.40599	1.48297																																																						chr1_26762184_T_G	11.3663	2.51497						chr17_21304467_G_A	2.1375	1.14343														chr5_132761515_C_T	1.16338	0.581691										chr5_177246795_A_G	12.1439	2.57595
				chr12_12244358_C_T	3.40599	1.48297																																																						chr1_26774657_C_T	11.3663	2.51497						chr17_21304533_G_A	2.1375	1.14343														chr5_132873711_T_C	1.16338	0.581691										chr5_35875544_A_G	12.1439	2.57595
				chr12_124800201_C_T	3.40599	1.48297																																																						chr1_26775673_A_G	11.3663	2.51497						chr17_28738700_G_A	2.1375	1.14343														chr5_138018976_C_T	1.16338	0.581691										chr6_24551526_C_T	12.1439	2.57595
				chr12_124811881_C_T	3.40599	1.48297																																																						chr1_26779959_C_T	11.3663	2.51497						chr17_29576329_C_T	2.1375	1.14343														chr5_140360853_G_A	1.16338	0.581691										chr6_46704694_G_C	12.1439	2.57595
				chr12_124971343_G_C	3.40599	1.48297																																																						chr1_26913594_C_T	11.3663	2.51497						chr17_29942270_T_TG	2.1375	1.14343														chr5_141245998_G_GA	1.16338	0.581691										chr7_101212933_T_C	12.1439	2.57595
				chr12_132801801_C_T	3.40599	1.48297																																																						chr1_26913691_G_A	11.3663	2.51497						chr17_35259683_G_A	2.1375	1.14343														chr5_141662072_C_T	1.16338	0.581691										chr7_107767828_C_T	12.1439	2.57595
				chr12_15508582_G_C	3.40599	1.48297																																																						chr1_27373182_GC_G	11.3663	2.51497						chr17_3589943_G_A	2.1375	1.14343														chr5_146013759_G_T	1.16338	0.581691										chr7_27095267_T_G	12.1439	2.57595
				chr12_15580812_A_G	3.40599	1.48297																																																						chr1_28274052_A_T	11.3663	2.51497						chr17_37739467_C_T	2.1375	1.14343														chr5_151117174_G_A	1.16338	0.581691										chr7_80671946_C_T	12.1439	2.57595
				chr12_1800385_C_T	3.40599	1.48297																																																						chr1_28279165_C_CAG	11.3663	2.51497						chr17_38327875_C_CA	2.1375	1.14343														chr5_163442420_G_A	1.16338	0.581691										chr7_94628218_T_A	12.1439	2.57595
				chr12_1882953_T_A	3.40599	1.48297																																																						chr1_28280788_C_T	11.3663	2.51497						chr17_3947489_C_T	2.1375	1.14343														chr5_169594229_G_A	1.16338	0.581691										chr8_1926452_G_A	12.1439	2.57595
				chr12_1882973_G_A	3.40599	1.48297																																																						chr1_28987651_C_T	11.3663	2.51497						chr17_42796244_C_T	2.1375	1.14343														chr5_169601493_GTC_G	1.16338	0.581691										chr8_60836839_G_A	12.1439	2.57595
				chr12_1882991_G_A	3.40599	1.48297																																																						chr1_30873281_G_A	11.3663	2.51497						chr17_44397909_C_T	2.1375	1.14343														chr5_177483868_G_A	1.16338	0.581691										chr8_89980758_C_T	12.1439	2.57595
				chr12_1907916_G_T	3.40599	1.48297																																																						chr1_30876740_CG_C	11.3663	2.51497						chr17_4632864_G_A	2.1375	1.14343														chr5_179077109_C_T	1.16338	0.581691										chr8_99431545_C_T	12.1439	2.57595
				chr12_21297503_C_T	3.40599	1.48297																																																						chr1_34761362_C_A	11.3663	2.51497						chr17_50626699_A_T	2.1375	1.14343														chr5_33643454_A_T	1.16338	0.581691										chr9_137145798_C_T	12.1439	2.57595
				chr12_21574247_C_T	3.40599	1.48297																																																						chr1_34761492_C_A	11.3663	2.51497						chr17_50665152_G_T	2.1375	1.14343														chr5_35965602_A_ACATCAGTTT	1.16338	0.581691										chr9_14747400_TC_T	12.1439	2.57595
				chr12_21575865_C_A	3.40599	1.48297																																																						chr1_34761665_C_A	11.3663	2.51497						chr17_50678209_A_C	2.1375	1.14343														chr5_55790632_G_A	1.16338	0.581691										chr9_14805101_G_T	12.1439	2.57595
				chr12_21766609_G_A	3.40599	1.48297																																																						chr1_34784823_G_A	11.3663	2.51497						chr17_59081134_C_T	2.1375	1.14343														chr5_65215367_G_A	1.16338	0.581691										chr9_33167108_C_A	12.1439	2.57595
				chr12_2688451_T_C	3.40599	1.48297																																																						chr1_34785301_G_A	11.3663	2.51497						chr17_60156706_G_A	2.1375	1.14343														chr5_75581388_G_A	1.16338	0.581691										chr9_36249351_T_C	12.1439	2.57595
				chr12_27963438_G_A	3.40599	1.48297																																																						chr1_34866166_C_A	11.3663	2.51497						chr17_6428458_G_A	2.1375	1.14343														chr5_755979_AC_A	1.16338	0.581691										chrX_13319324_ACT_A	12.1439	2.57595
				chr12_292794_C_T	3.40599	1.48297																																																						chr1_34904807_G_A	11.3663	2.51497						chr17_7221541_G_A	2.1375	1.14343														chr5_75620396_G_A	1.16338	0.581691										chr1_1054899_ACG_A	12.1437	2.57594
				chr12_32633595_A_T	3.40599	1.48297																																																						chr1_35901484_T_C	11.3663	2.51497						chr17_7224811_C_T	2.1375	1.14343														chr5_77433193_C_T	1.16338	0.581691										chr1_161074302_C_T	12.1437	2.57594
				chr12_32792494_T_G	3.40599	1.48297																																																						chr1_35902245_G_C	11.3663	2.51497						chr17_75273636_G_A	2.1375	1.14343														chr5_77463102_G_A	1.16338	0.581691										chr1_180397571_C_T	12.1437	2.57594
				chr12_366038_G_A	3.40599	1.48297																																																						chr1_35919590_A_G	11.3663	2.51497						chr17_80212268_C_G	2.1375	1.14343														chr5_80560004_C_T	1.16338	0.581691										chr1_212619362_C_G	12.1437	2.57594
				chr12_39332276_C_T	3.40599	1.48297																																																						chr1_36085037_G_T	11.3663	2.51497						chr17_80214309_C_T	2.1375	1.14343														chr5_96979231_C_G	1.16338	0.581691										chr1_228278956_G_A	12.1437	2.57594
				chr12_40314006_C_T	3.40599	1.48297																																																						chr1_36085215_CT_C	11.3663	2.51497						chr17_80880473_C_T	2.1375	1.14343														chr6_106544629_G_A	1.16338	0.581691										chr1_243286390_A_G	12.1437	2.57594
				chr12_40365021_C_T	3.40599	1.48297																																																						chr1_36087533_G_A	11.3663	2.51497						chr17_81528602_TG_T	2.1375	1.14343														chr6_114057958_G_A	1.16338	0.581691										chr1_45330551_G_A	12.1437	2.57594
				chr12_42460659_G_A	3.40599	1.48297																																																						chr1_36097700_C_T	11.3663	2.51497						chr18_22968885_C_T	2.1375	1.14343														chr6_132776404_C_A	1.16338	0.581691										chr1_6452025_G_C	12.1437	2.57594
				chr12_43772998_GGA_G	3.40599	1.48297																																																						chr1_36097886_A_G	11.3663	2.51497						chr18_22968886_G_A	2.1375	1.14343														chr6_142147399_T_A	1.16338	0.581691										chr10_111079153_G_C	12.1437	2.57594
				chr12_45348536_C_T	3.40599	1.48297																																																						chr1_36097918_G_A	11.3663	2.51497						chr18_23541355_T_G	2.1375	1.14343														chr6_150800822_C_T	1.16338	0.581691										chr10_94269011_C_T	12.1437	2.57594
				chr12_45401852_A_AT	3.40599	1.48297																																																						chr1_36097952_A_G	11.3663	2.51497						chr18_3090763_C_T	2.1375	1.14343														chr6_155276000_G_A	1.16338	0.581691										chr11_20461978_A_G	12.1437	2.57594
				chr12_48122854_C_A	3.40599	1.48297																																																						chr1_36473494_G_A	11.3663	2.51497						chr18_34812030_G_A	2.1375	1.14343														chr6_159810051_T_C	1.16338	0.581691										chr11_47584470_G_T	12.1437	2.57594
				chr12_48771777_A_ATT	3.40599	1.48297																																																						chr1_3727122_C_T	11.3663	2.51497						chr18_34858314_G_A	2.1375	1.14343														chr6_167914259_G_A	1.16338	0.581691										chr11_66849957_G_A	12.1437	2.57594
				chr12_48966166_G_A	3.40599	1.48297																																																						chr1_3727768_G_A	11.3663	2.51497						chr18_36205277_G_C	2.1375	1.14343														chr6_169775320_C_CGAAGA	1.16338	0.581691										chr11_68438619_G_T	12.1437	2.57594
				chr12_49053522_G_A	3.40599	1.48297																																																						chr1_3730077_C_T	11.3663	2.51497						chr18_49839293_C_T	2.1375	1.14343														chr6_30341877_G_A	1.16338	0.581691										chr11_8715613_C_T	12.1437	2.57594
				chr12_5045501_G_A	3.40599	1.48297																																																						chr1_3731035_C_T	11.3663	2.51497						chr18_50001335_G_A	2.1375	1.14343														chr6_30986611_GGGGCTAGCACAGCCACCAACTC_G	1.16338	0.581691										chr12_120504074_C_T	12.1437	2.57594
				chr12_5045727_C_T	3.40599	1.48297																																																						chr1_3732963_C_T	11.3663	2.51497						chr18_57655204_T_C	2.1375	1.14343														chr6_30986915_C_CG	1.16338	0.581691										chr12_123748618_G_A	12.1437	2.57594
				chr12_52291380_G_A	3.40599	1.48297																																																						chr1_3733005_G_A	11.3663	2.51497						chr19_11209012_C_T	2.1375	1.14343														chr6_31707685_G_C	1.16338	0.581691										chr12_18699901_G_A	12.1437	2.57594
				chr12_52367309_AG_A	3.40599	1.48297																																																						chr1_37614293_G_T	11.3663	2.51497						chr19_11222783_CAG_C	2.1375	1.14343														chr6_31773029_G_A	1.16338	0.581691										chr12_192612_G_A	12.1437	2.57594
				chr12_52517627_C_T	3.40599	1.48297																																																						chr1_40089456_G_A	11.3663	2.51497						chr19_11223010_G_A	2.1375	1.14343														chr6_36012301_C_T	1.16338	0.581691										chr12_21297570_T_C	12.1437	2.57594
				chr12_53309645_C_A	3.40599	1.48297																																																						chr1_40258392_C_G	11.3663	2.51497						chr19_11448260_C_T	2.1375	1.14343														chr6_36963822_G_A	1.16338	0.581691										chr12_21540562_C_A	12.1437	2.57594
				chr12_53314769_C_T	3.40599	1.48297																																																						chr1_40292491_A_G	11.3663	2.51497						chr19_12650005_C_T	2.1375	1.14343														chr6_45914302_G_A	1.16338	0.581691										chr12_32822535_G_A	12.1437	2.57594
				chr12_53328358_G_A	3.40599	1.48297																																																						chr1_40626612_G_T	11.3663	2.51497						chr19_12878427_C_T	2.1375	1.14343														chr6_46165479_C_T	1.16338	0.581691										chr12_40993263_G_A	12.1437	2.57594
				chr12_54182349_C_T	3.40599	1.48297																																																						chr1_40629288_C_A	11.3663	2.51497						chr19_13212448_G_A	2.1375	1.14343														chr6_70579485_C_T	1.16338	0.581691										chr12_6521011_G_T	12.1437	2.57594
				chr12_55688939_C_T	3.40599	1.48297																																																						chr1_40635995_C_T	11.3663	2.51497						chr19_15680437_G_A	2.1375	1.14343														chr6_87415755_A_G	1.16338	0.581691										chr12_6944173_G_A	12.1437	2.57594
				chr12_56004465_G_A	3.40599	1.48297																																																						chr1_40838497_C_T	11.3663	2.51497						chr19_15895505_C_T	2.1375	1.14343														chr6_89627647_G_A	1.16338	0.581691										chr14_23415760_G_A	12.1437	2.57594
				chr12_56085163_C_T	3.40599	1.48297																																																						chr1_42738301_A_G	11.3663	2.51497						chr19_17883698_G_A	2.1375	1.14343														chr6_99439801_C_T	1.16338	0.581691										chr14_24103746_C_T	12.1437	2.57594
				chr12_56096614_G_C	3.40599	1.48297																																																						chr1_42739916_G_T	11.3663	2.51497						chr19_19527717_C_T	2.1375	1.14343														chr7_100221228_G_T	1.16338	0.581691										chr14_74071905_G_A	12.1437	2.57594
				chr12_57038019_A_G	3.40599	1.48297																																																						chr1_42739981_G_A	11.3663	2.51497						chr19_33512628_G_A	2.1375	1.14343														chr7_122698017_A_G	1.16338	0.581691										chr14_91309974_C_T	12.1437	2.57594
				chr12_57038630_G_T	3.40599	1.48297																																																						chr1_42740035_C_T	11.3663	2.51497						chr19_38455310_G_A	2.1375	1.14343														chr7_130051284_G_T	1.16338	0.581691										chr15_44629235_T_A	12.1437	2.57594
				chr12_57043092_G_A	3.40599	1.48297																																																						chr1_42747240_CAGCTGCTCTCACCCGCTCG_C	11.3663	2.51497						chr19_38467730_G_A	2.1375	1.14343														chr7_135034670_C_T	1.16338	0.581691										chr15_48762635_C_T	12.1437	2.57594
				chr12_57043116_G_A	3.40599	1.48297																																																						chr1_42747764_C_T	11.3663	2.51497						chr19_41093769_A_G	2.1375	1.14343														chr7_143053277_C_T	1.16338	0.581691										chr15_65077598_C_A	12.1437	2.57594
				chr12_57048232_C_T	3.40599	1.48297																																																						chr1_42758971_T_C	11.3663	2.51497						chr19_41354855_G_A	2.1375	1.14343														chr7_149765037_A_C	1.16338	0.581691										chr16_2108611_G_A	12.1437	2.57594
				chr12_57195348_G_A	3.40599	1.48297																																																						chr1_42927112_C_A	11.3663	2.51497						chr19_41357980_G_A	2.1375	1.14343														chr7_150520034_GA_G	1.16338	0.581691										chr16_5033910_G_A	12.1437	2.57594
				chr12_57201126_G_A	3.40599	1.48297																																																						chr1_42929675_A_G	11.3663	2.51497						chr19_41410638_AC_A	2.1375	1.14343														chr7_158764681_T_C	1.16338	0.581691										chr16_51137542_C_G	12.1437	2.57594
				chr12_57474679_C_T	3.40599	1.48297																																																						chr1_43234396_G_A	11.3663	2.51497						chr19_41977961_T_A	2.1375	1.14343														chr7_2586272_TTGTCCCGGAG_T	1.16338	0.581691										chr17_30971290_CGGAAGAACACGCTACTGCA_C	12.1437	2.57594
				chr12_57476432_C_T	3.40599	1.48297																																																						chr1_43234627_C_T	11.3663	2.51497						chr19_44704200_C_T	2.1375	1.14343														chr7_26206512_T_G	1.16338	0.581691										chr17_35747268_G_A	12.1437	2.57594
				chr12_57477479_G_A	3.40599	1.48297																																																						chr1_43338208_C_G	11.3663	2.51497						chr19_48806597_C_T	2.1375	1.14343														chr7_44766203_T_TGCC	1.16338	0.581691										chr17_47291088_G_A	12.1437	2.57594
				chr12_57764474_A_T	3.40599	1.48297																																																						chr1_43338704_CT_C	11.3663	2.51497						chr19_50309767_T_TGGCC	2.1375	1.14343														chr7_44967688_T_C	1.16338	0.581691										chr17_4818785_G_A	12.1437	2.57594
				chr12_57786200_G_A	3.40599	1.48297																																																						chr1_44823127_A_G	11.3663	2.51497						chr19_51353280_C_T	2.1375	1.14343														chr7_6150288_G_A	1.16338	0.581691										chr18_36154914_A_G	12.1437	2.57594
				chr12_57796483_C_T	3.40599	1.48297																																																						chr1_44823249_A_G	11.3663	2.51497						chr19_55156278_GC_G	2.1375	1.14343														chr7_98229096_C_T	1.16338	0.581691										chr18_36205249_CA_C	12.1437	2.57594
				chr12_5981938_G_A	3.40599	1.48297																																																						chr1_44826498_GC_G	11.3663	2.51497						chr19_57234919_C_T	2.1375	1.14343														chr7_98293552_G_A	1.16338	0.581691										chr19_11245607_A_G	12.1437	2.57594
				chr12_5985562_C_T	3.40599	1.48297																																																						chr1_44826639_A_T	11.3663	2.51497						chr19_6002797_C_T	2.1375	1.14343														chr8_123128280_G_GT	1.16338	0.581691										chr19_15187920_C_T	12.1437	2.57594
				chr12_5994474_T_C	3.40599	1.48297																																																						chr1_44826952_G_C	11.3663	2.51497						chr19_6039996_C_T	2.1375	1.14343														chr8_140701018_G_C	1.16338	0.581691										chr19_18163068_A_C	12.1437	2.57594
				chr12_6031577_T_C	3.40599	1.48297																																																						chr1_44827868_G_A	11.3663	2.51497						chr19_7535976_C_T	2.1375	1.14343														chr8_144509761_A_G	1.16338	0.581691										chr19_45486055_T_G	12.1437	2.57594
				chr12_64481993_C_T	3.40599	1.48297																																																						chr1_44829427_C_T	11.3663	2.51497						chr19_920323_C_T	2.1375	1.14343														chr8_144545397_CT_C	1.16338	0.581691										chr2_111164141_G_T	12.1437	2.57594
				chr12_6843830_C_T	3.40599	1.48297																																																						chr1_44829428_G_A	11.3663	2.51497						chr1_11027043_C_T	2.1375	1.14343														chr8_144545402_GGCACAGC_G	1.16338	0.581691										chr2_151650834_G_A	12.1437	2.57594
				chr12_6937528_T_C	3.40599	1.48297																																																						chr1_44829699_C_T	11.3663	2.51497						chr1_12007167_C_T	2.1375	1.14343														chr8_144545410_TGG_T	1.16338	0.581691										chr2_151672679_T_C	12.1437	2.57594
				chr12_6951698_G_A	3.40599	1.48297																																																						chr1_44831764_T_G	11.3663	2.51497						chr1_1333908_G_A	2.1375	1.14343														chr8_144545414_T_TCATTAAAAAA	1.16338	0.581691										chr2_161872293_C_T	12.1437	2.57594
				chr12_7207722_C_T	3.40599	1.48297																																																						chr1_44978349_G_A	11.3663	2.51497						chr1_147254892_T_G	2.1375	1.14343														chr8_19364084_A_G	1.16338	0.581691										chr2_218826927_C_T	12.1437	2.57594
				chr12_7209782_G_A	3.40599	1.48297																																																						chr1_45013007_C_T	11.3663	2.51497						chr1_150556168_G_T	2.1375	1.14343														chr8_22593873_G_A	1.16338	0.581691										chr2_219633914_G_A	12.1437	2.57594
				chr12_76347247_AGAAAAATCTTTCT_A	3.40599	1.48297																																																						chr1_45013931_T_C	11.3663	2.51497						chr1_150558061_G_A	2.1375	1.14343														chr8_23436981_G_GT	1.16338	0.581691										chr2_24820699_GT_G	12.1437	2.57594
				chr12_76348163_T_C	3.40599	1.48297																																																						chr1_45331458_CAG_C	11.3663	2.51497						chr1_150559795_G_A	2.1375	1.14343														chr8_37837740_G_A	1.16338	0.581691										chr2_31349801_C_G	12.1437	2.57594
				chr12_76348312_TGCAACGCC_T	3.40599	1.48297																																																						chr1_45331529_G_A	11.3663	2.51497						chr1_152511769_C_T	2.1375	1.14343														chr8_38981763_GAA_G	1.16338	0.581691										chr2_33360728_G_A	12.1437	2.57594
				chr12_80484541_T_A	3.40599	1.48297																																																						chr1_45508981_C_G	11.3663	2.51497						chr1_154273833_C_T	2.1375	1.14343														chr8_39663870_T_C	1.16338	0.581691										chr2_69423595_A_T	12.1437	2.57594
				chr12_88092682_T_C	3.40599	1.48297																																																						chr1_46189862_G_A	11.3663	2.51497						chr1_156538959_C_T	2.1375	1.14343														chr8_53841580_A_AAGAT	1.16338	0.581691										chr2_70833669_AT_A	12.1437	2.57594
				chr12_88141265_G_T	3.40599	1.48297																																																						chr1_46192369_C_A	11.3663	2.51497						chr1_160030790_C_T	2.1375	1.14343														chr8_86151532_G_A	1.16338	0.581691										chr20_2430444_A_G	12.1437	2.57594
				chr12_896320_C_T	3.40599	1.48297																																																						chr1_46192427_G_C	11.3663	2.51497						chr1_167824567_G_A	2.1375	1.14343														chr8_8892742_A_C	1.16338	0.581691										chr20_34941755_G_A	12.1437	2.57594
				chr12_91104253_C_T	3.40599	1.48297																																																						chr1_46194296_G_T	11.3663	2.51497						chr1_170726347_G_C	2.1375	1.14343														chr8_98089753_C_T	1.16338	0.581691										chr20_3672834_C_A	12.1437	2.57594
				chr12_91151764_CAGAG_C	3.40599	1.48297																																																						chr1_46194362_C_T	11.3663	2.51497						chr1_170736172_C_T	2.1375	1.14343														chr9_113596826_G_T	1.16338	0.581691										chr22_50582259_G_A	12.1437	2.57594
				chr12_91151769_A_ATCTC	3.40599	1.48297																																																						chr1_46196022_T_C	11.3663	2.51497						chr1_171203919_G_A	2.1375	1.14343														chr9_122723997_CAA_C	1.16338	0.581691										chr3_126510769_T_C	12.1437	2.57594
				chr12_9157223_G_A	3.40599	1.48297																																																						chr1_46260814_A_G	11.3663	2.51497						chr1_175403146_A_G	2.1375	1.14343														chr9_128431272_G_C	1.16338	0.581691										chr3_185524128_CTA_C	12.1437	2.57594
				chr12_95976658_C_T	3.40599	1.48297																																																						chr1_46272537_G_A	11.3663	2.51497						chr1_179552608_C_T	2.1375	1.14343														chr9_128982973_T_C	1.16338	0.581691										chr3_189972882_G_A	12.1437	2.57594
				chr12_95986112_C_T	3.40599	1.48297																																																						chr1_46273663_G_A	11.3663	2.51497						chr1_181737559_C_T	2.1375	1.14343														chr9_129874700_C_T	1.16338	0.581691										chr3_33058122_GC_G	12.1437	2.57594
				chr12_95987105_A_G	3.40599	1.48297																																																						chr1_46408538_G_A	11.3663	2.51497						chr1_182576295_C_T	2.1375	1.14343														chr9_136116798_G_A	1.16338	0.581691										chr3_38622485_A_G	12.1437	2.57594
				chr12_98531770_C_A	3.40599	1.48297																																																						chr1_46413095_CTG_C	11.3663	2.51497						chr1_182794421_C_T	2.1375	1.14343														chr9_136984733_C_T	1.16338	0.581691										chr3_45796403_G_A	12.1437	2.57594
				chr13_102866358_G_A	3.40599	1.48297																																																						chr1_52375432_G_GA	11.3663	2.51497						chr1_183215513_G_A	2.1375	1.14343														chr9_137461997_G_GC	1.16338	0.581691										chr3_48578320_C_A	12.1437	2.57594
				chr13_102866847_T_G	3.40599	1.48297																																																						chr1_53014995_G_A	11.3663	2.51497						chr1_185982366_C_T	2.1375	1.14343														chr9_15874587_T_G	1.16338	0.581691										chr3_49890643_C_A	12.1437	2.57594
				chr13_102872298_T_A	3.40599	1.48297																																																						chr1_53210994_CCTCA_C	11.3663	2.51497						chr1_186068005_C_T	2.1375	1.14343														chr9_21077314_G_A	1.16338	0.581691										chr3_50778698_G_C	12.1437	2.57594
				chr13_20189032_G_A	3.40599	1.48297																																																						chr1_54854108_C_T	11.3663	2.51497						chr1_186939048_A_C	2.1375	1.14343														chr9_32418475_A_G	1.16338	0.581691										chr3_51310326_A_T	12.1437	2.57594
				chr13_23324381_C_T	3.40599	1.48297																																																						chr1_56876108_C_A	11.3663	2.51497						chr1_192811522_C_T	2.1375	1.14343														chr9_35380534_T_G	1.16338	0.581691										chr3_53744774_G_A	12.1437	2.57594
				chr13_23335735_G_A	3.40599	1.48297																																																						chr1_56945896_A_T	11.3663	2.51497						chr1_197096022_A_C	2.1375	1.14343														chr9_37733755_G_A	1.16338	0.581691										chr3_58130908_G_A	12.1437	2.57594
				chr13_23341643_G_A	3.40599	1.48297																																																						chr1_58576753_C_A	11.3663	2.51497						chr1_201077078_G_A	2.1375	1.14343														chr9_70140261_C_T	1.16338	0.581691										chr3_70988073_G_A	12.1437	2.57594
				chr13_24251827_G_A	3.40599	1.48297																																																						chr1_5863977_GGT_G	11.3663	2.51497						chr1_205928854_A_G	2.1375	1.14343														chr9_76850539_C_T	1.16338	0.581691										chr3_81642787_T_G	12.1437	2.57594
				chr13_25837230_T_A	3.40599	1.48297																																																						chr1_5864432_C_T	11.3663	2.51497						chr1_215741375_C_T	2.1375	1.14343														chr9_89001658_G_A	1.16338	0.581691										chr4_147680444_A_G	12.1437	2.57594
				chr13_26682647_G_A	3.40599	1.48297																																																						chr1_5865160_C_T	11.3663	2.51497						chr1_21829013_C_T	2.1375	1.14343														chr9_97602659_G_A	1.16338	0.581691										chr4_38828622_G_T	12.1437	2.57594
				chr13_28033977_A_G	3.40599	1.48297																																																						chr1_5867863_C_T	11.3663	2.51497						chr1_21878586_C_A	2.1375	1.14343														chrX_100689933_G_A	1.16338	0.581691										chr5_60891040_A_G	12.1437	2.57594
				chr13_32237813_G_A	3.40599	1.48297																																																						chr1_5874499_A_C	11.3663	2.51497						chr1_226889017_C_T	2.1375	1.14343														chrX_107981746_G_A	1.16338	0.581691										chr5_69432677_T_C	12.1437	2.57594
				chr13_35041083_C_T	3.40599	1.48297																																																						chr1_5874556_G_A	11.3663	2.51497						chr1_226985291_T_G	2.1375	1.14343														chr11_83184784_A_G	1.1621	0.58105										chr6_118483843_G_A	12.1437	2.57594
				chr13_36879549_CTTCT_C	3.40599	1.48297																																																						chr1_5877170_G_A	11.3663	2.51497						chr1_228374009_C_T	2.1375	1.14343														chr21_37156685_G_A	1.1621	0.58105										chr6_135457525_GC_G	12.1437	2.57594
				chr13_40799117_C_T	3.40599	1.48297																																																						chr1_58782353_G_A	11.3663	2.51497						chr1_26911981_C_T	2.1375	1.14343														chr1_3775433_AGTCAGCCTAGGGGCTGT_A	1.16208	0.581039										chr7_30922565_T_C	12.1437	2.57594
				chr13_48412341_A_G	3.40599	1.48297																																																						chr1_58782764_C_T	11.3663	2.51497						chr1_28279228_G_A	2.1375	1.14343														chr12_42105936_T_C	1.16208	0.581039										chr7_87531415_C_T	12.1437	2.57594
				chr13_49520941_G_T	3.40599	1.48297																																																						chr1_5947136_C_T	11.3663	2.51497						chr1_40092078_T_C	2.1375	1.14343														chr12_42105937_C_T	1.16208	0.581039										chr8_133017780_ATC_A	12.1437	2.57594
				chr13_50945530_A_G	3.40599	1.48297																																																						chr1_59901027_G_A	11.3663	2.51497						chr1_43243264_G_T	2.1375	1.14343														chr3_150666870_G_A	1.16208	0.581039										chr9_120545709_C_G	12.1437	2.57594
				chr13_51934859_G_A	3.40599	1.48297																																																						chr1_59907855_C_T	11.3663	2.51497						chr1_45334505_T_C	2.1375	1.14343														chr2_68950137_C_A	1.16199	0.580997										chr9_127809756_G_A	12.1437	2.57594
				chr13_51949732_G_T	3.40599	1.48297																																																						chr1_59916016_C_T	11.3663	2.51497						chr1_46270714_CG_C	2.1375	1.14343														chr6_154039434_C_T	1.16195	0.580977										chr9_132346303_CAAG_C	12.1437	2.57594
				chr13_94027870_G_A	3.40599	1.48297																																																						chr1_61088287_G_A	11.3663	2.51497						chr1_5863915_A_G	2.1375	1.14343														chr12_90972872_G_C	1.16193	0.580966										chr9_134795107_G_A	12.1437	2.57594
				chr13_95044284_G_A	3.40599	1.48297																																																						chr1_61404115_G_A	11.3663	2.51497						chr1_5969139_G_A	2.1375	1.14343														chr3_48601368_C_T	1.16193	0.580966										chr9_4566091_T_G	12.1437	2.57594
				chr13_98810183_G_A	3.40599	1.48297																																																						chr1_63323683_C_T	11.3663	2.51497						chr1_5986226_G_A	2.1375	1.14343														chr2_47151472_T_C	1.16175	0.580876										chrX_130130087_TG_T	12.1437	2.57594
				chr13_98901878_G_C	3.40599	1.48297																																																						chr1_63411924_A_T	11.3663	2.51497						chr1_74463439_AGCGGCTGCGGCAGCAGACATG_A	2.1375	1.14343														chr6_31772986_A_ACAGGCTCCATGGGG	1.16175	0.580876										chrX_133985292_G_A	12.1437	2.57594
				chr13_99982608_G_C	3.40599	1.48297																																																						chr1_63593607_T_C	11.3663	2.51497						chr1_93889063_G_A	2.1375	1.14343														chr8_100709671_C_A	1.16175	0.580876										chrX_53588397_TAA_T	12.1437	2.57594
				chr13_99982753_C_CG	3.40599	1.48297																																																						chr1_63629974_T_G	11.3663	2.51497						chr1_94044697_A_G	2.1375	1.14343														chr11_32934946_C_T	1.16152	0.580759										chrX_70453765_A_T	12.1437	2.57594
				chr14_102929143_T_C	3.40599	1.48297																																																						chr1_63634873_GCCCCT_G	11.3663	2.51497						chr1_99888057_G_A	2.1375	1.14343														chr5_133073275_G_A	1.16152	0.580759										chr1_1054902_TG_T	12.1435	2.57593
				chr14_102970152_T_C	3.40599	1.48297																																																						chr1_63638800_G_A	11.3663	2.51497						chr20_142684_C_T	2.1375	1.14343														chr1_198253085_C_G	1.16121	0.580604										chr1_114741589_A_AT	12.1435	2.57593
				chr14_103707116_G_T	3.40599	1.48297																																																						chr1_63638803_A_T	11.3663	2.51497						chr20_18543143_C_T	2.1375	1.14343														chr10_17796275_C_T	1.16121	0.580604										chr1_150346444_T_A	12.1435	2.57593
				chr14_21325318_C_T	3.40599	1.48297																																																						chr1_6440373_C_T	11.3663	2.51497						chr20_18554343_C_T	2.1375	1.14343														chr10_5878281_T_C	1.16121	0.580604										chr1_16996119_C_T	12.1435	2.57593
				chr14_21327634_C_G	3.40599	1.48297																																																						chr1_6460027_G_T	11.3663	2.51497						chr20_2394477_G_A	2.1375	1.14343														chr11_57320343_C_T	1.16121	0.580604										chr1_186311165_T_C	12.1435	2.57593
				chr14_22776206_C_G	3.40599	1.48297																																																						chr1_6468404_C_T	11.3663	2.51497						chr20_2403431_C_T	2.1375	1.14343														chr11_82733626_C_G	1.16121	0.580604										chr1_19307003_G_A	12.1435	2.57593
				chr14_23324201_C_T	3.40599	1.48297																																																						chr1_6468458_G_GC	11.3663	2.51497						chr20_25076320_C_A	2.1375	1.14343														chr12_103956630_C_T	1.16121	0.580604										chr1_197088357_G_A	12.1435	2.57593
				chr14_23383226_G_A	3.40599	1.48297																																																						chr1_6473309_G_A	11.3663	2.51497						chr20_2655646_G_A	2.1375	1.14343														chr13_24870737_C_T	1.16121	0.580604										chr1_26924117_G_A	12.1435	2.57593
				chr14_23396962_C_T	3.40599	1.48297																																																						chr1_6473312_C_T	11.3663	2.51497						chr20_3218624_C_T	2.1375	1.14343														chr14_20060399_G_A	1.16121	0.580604										chr1_40824128_C_T	12.1435	2.57593
				chr14_23400867_C_T	3.40599	1.48297																																																						chr1_6474035_C_T	11.3663	2.51497						chr20_33408870_C_T	2.1375	1.14343														chr16_3224286_G_T	1.16121	0.580604										chr1_40831133_C_T	12.1435	2.57593
				chr14_23404743_G_A	3.40599	1.48297																																																						chr1_65366071_G_T	11.3663	2.51497						chr20_3673432_C_T	2.1375	1.14343														chr17_40260575_G_A	1.16121	0.580604										chr1_6098513_T_G	12.1435	2.57593
				chr14_23407064_G_A	3.40599	1.48297																																																						chr1_65405908_G_C	11.3663	2.51497						chr20_3679524_GTCCA_G	2.1375	1.14343														chr2_33527173_G_A	1.16121	0.580604										chr1_94487554_C_T	12.1435	2.57593
				chr14_23415212_C_T	3.40599	1.48297																																																						chr1_65616098_G_T	11.3663	2.51497						chr20_37397806_C_T	2.1375	1.14343														chr21_37165716_T_C	1.16121	0.580604										chr10_101694502_C_G	12.1435	2.57593
				chr14_23419506_C_T	3.40599	1.48297																																																						chr1_65616165_A_G	11.3663	2.51497						chr20_38132342_G_A	2.1375	1.14343														chr22_50217114_G_A	1.16121	0.580604										chr10_49524760_G_A	12.1435	2.57593
				chr14_23419558_G_A	3.40599	1.48297																																																						chr1_6579376_G_A	11.3663	2.51497						chr20_41352092_A_AAC	2.1375	1.14343														chr3_170866460_C_A	1.16121	0.580604										chr10_60196574_C_T	12.1435	2.57593
				chr14_24099132_G_A	3.40599	1.48297																																																						chr1_66247636_C_T	11.3663	2.51497						chr20_41417262_C_T	2.1375	1.14343														chr3_51713272_G_A	1.16121	0.580604										chr10_74114894_G_C	12.1435	2.57593
				chr14_24100151_T_C	3.40599	1.48297																																																						chr1_68444858_G_A	11.3663	2.51497						chr20_41423575_G_A	2.1375	1.14343														chr4_8240824_C_T	1.16121	0.580604										chr10_76891709_T_C	12.1435	2.57593
				chr14_24261827_G_A	3.40599	1.48297																																																						chr1_70438776_G_A	11.3663	2.51497						chr20_45960692_C_T	2.1375	1.14343														chr5_170805772_C_T	1.16121	0.580604										chr11_120986166_G_A	12.1435	2.57593
				chr14_24262175_C_T	3.40599	1.48297																																																						chr1_74343089_G_A	11.3663	2.51497						chr20_51784645_G_A	2.1375	1.14343														chr6_83398481_T_A	1.16121	0.580604										chr11_125921191_G_A	12.1435	2.57593
				chr14_24262314_AC_A	3.40599	1.48297																																																						chr1_74369395_C_T	11.3663	2.51497						chr20_5314131_C_T	2.1375	1.14343														chr9_125220572_GC_G	1.16121	0.580604										chr11_126425717_C_T	12.1435	2.57593
				chr14_24269679_T_C	3.40599	1.48297																																																						chr1_74369509_G_A	11.3663	2.51497						chr20_8658566_G_A	2.1375	1.14343														chr1_71407471_T_G	1.16049	0.580247										chr11_134261051_G_A	12.1435	2.57593
				chr14_24574399_C_T	3.40599	1.48297																																																						chr1_75141009_C_T	11.3663	2.51497						chr20_8790185_C_T	2.1375	1.14343														chr17_59960077_A_C	1.15996	0.57998										chr11_68911557_C_T	12.1435	2.57593
				chr14_36519338_T_G	3.40599	1.48297																																																						chr1_75734825_A_G	11.3663	2.51497						chr21_36146126_T_C	2.1375	1.14343														chr9_133071682_CCACGGGTGACTCTGAGGCTGCCCCT_C	1.15966	0.579828										chr11_824132_T_G	12.1435	2.57593
				chr14_36519340_C_G	3.40599	1.48297																																																						chr1_7663430_G_C	11.3663	2.51497						chr21_44435216_C_T	2.1375	1.14343														chr9_14776255_T_A	1.1587	0.579349										chr11_82850012_AAT_A	12.1435	2.57593
				chr14_36666486_G_A	3.40599	1.48297																																																						chr1_7664150_G_A	11.3663	2.51497						chr21_46132340_G_A	2.1375	1.14343														chrX_110317851_TG_T	1.15856	0.57928										chr12_108623679_TC_T	12.1435	2.57593
				chr14_39042835_C_T	3.40599	1.48297																																																						chr1_7732483_G_A	11.3663	2.51497						chr21_46137006_A_T	2.1375	1.14343														chr1_1296624_G_A	1.15843	0.579215										chr12_124964974_C_T	12.1435	2.57593
				chr14_45137234_A_T	3.40599	1.48297																																																						chr1_7746092_G_T	11.3663	2.51497						chr21_46546969_C_T	2.1375	1.14343														chr14_23055676_G_A	1.15843	0.579215										chr12_54583233_C_T	12.1435	2.57593
				chr14_49621995_G_A	3.40599	1.48297																																																						chr1_77942647_T_C	11.3663	2.51497						chr22_20870346_C_T	2.1375	1.14343														chr19_34352859_G_GCCCCCCCCCC	1.15843	0.579215										chr12_64747911_G_C	12.1435	2.57593
				chr14_50931719_C_T	3.40599	1.48297																																																						chr1_85270792_G_A	11.3663	2.51497						chr22_20887682_A_T	2.1375	1.14343														chr19_501742_G_GCC	1.15843	0.579215										chr12_66226796_T_C	12.1435	2.57593
				chr14_53950774_C_T	3.40599	1.48297																																																						chr1_91683791_T_C	11.3663	2.51497						chr22_24515339_T_C	2.1375	1.14343														chrX_72130330_TTC_T	1.15843	0.579215										chr12_80549709_C_A	12.1435	2.57593
				chr14_61726742_G_A	3.40599	1.48297																																																						chr1_92263663_G_A	11.3663	2.51497						chr22_33274443_G_C	2.1375	1.14343														chr15_20534684_G_A	1.1583	0.579152										chr13_110457430_G_A	12.1435	2.57593
				chr14_64212012_G_T	3.40599	1.48297																																																						chr1_9245002_AG_A	11.3663	2.51497						chr22_37103347_G_A	2.1375	1.14343														chr15_59514297_G_T	1.15783	0.578917										chr13_111280270_A_T	12.1435	2.57593
				chr14_64773381_C_A	3.40599	1.48297																																																						chr1_9245067_G_A	11.3663	2.51497						chr22_37713272_GC_G	2.1375	1.14343														chr1_100274949_G_C	1.15687	0.578434										chr13_113735130_G_A	12.1435	2.57593
				chr14_64786486_C_T	3.40599	1.48297																																																						chr1_92478657_G_C	11.3663	2.51497						chr22_37713279_G_GCCTCAAGCAGGTA	2.1375	1.14343														chr1_15056275_G_A	1.15687	0.578434										chr13_35290419_TG_T	12.1435	2.57593
				chr14_64793628_G_A	3.40599	1.48297																																																						chr1_92480668_T_C	11.3663	2.51497						chr22_37974114_C_T	2.1375	1.14343														chr1_15562149_G_A	1.15687	0.578434										chr14_104713220_G_A	12.1435	2.57593
				chr14_67733801_C_T	3.40599	1.48297																																																						chr1_9262142_A_G	11.3663	2.51497						chr22_38123244_A_T	2.1375	1.14343														chr1_248145805_C_T	1.15687	0.578434										chr14_39061843_C_T	12.1435	2.57593
				chr14_67752495_C_T	3.40599	1.48297																																																						chr1_9262193_C_CT	11.3663	2.51497						chr22_42630899_C_T	2.1375	1.14343														chr1_34089002_G_C	1.15687	0.578434										chr15_50648887_T_C	12.1435	2.57593
				chr14_67762309_C_T	3.40599	1.48297																																																						chr1_9264271_C_T	11.3663	2.51497						chr22_50529698_CA_C	2.1375	1.14343														chr10_103735733_C_T	1.15687	0.578434										chr15_59236589_A_G	12.1435	2.57593
				chr14_67775986_G_A	3.40599	1.48297																																																						chr1_9264358_G_A	11.3663	2.51497						chr2_102451960_G_T	2.1375	1.14343														chr10_3166375_T_TGCACGCTAGGGAAGAGAGAGGAATG	1.15687	0.578434										chr16_28879108_C_T	12.1435	2.57593
				chr14_67793634_G_A	3.40599	1.48297																																																						chr1_93998031_G_A	11.3663	2.51497						chr2_119245683_C_T	2.1375	1.14343														chr11_18933866_G_A	1.15687	0.578434										chr16_57940295_G_T	12.1435	2.57593
				chr14_69796808_C_A	3.40599	1.48297																																																						chr1_93998078_A_C	11.3663	2.51497						chr2_147935685_A_G	2.1375	1.14343														chr11_85911387_A_C	1.15687	0.578434										chr16_81938909_G_A	12.1435	2.57593
				chr14_74504051_G_A	3.40599	1.48297																																																						chr1_93998087_G_T	11.3663	2.51497						chr2_148490266_T_C	2.1375	1.14343														chr12_124344633_C_T	1.15687	0.578434										chr16_970784_TCA_T	12.1435	2.57593
				chr14_74508859_A_G	3.40599	1.48297																																																						chr1_94000887_A_G	11.3663	2.51497						chr2_151549653_G_A	2.1375	1.14343														chr12_62538150_G_A	1.15687	0.578434										chr17_40554960_C_T	12.1435	2.57593
				chr14_75003350_A_G	3.40599	1.48297																																																						chr1_94000921_C_A	11.3663	2.51497						chr2_151666091_T_C	2.1375	1.14343														chr12_96934977_C_T	1.15687	0.578434										chr17_41758818_G_A	12.1435	2.57593
				chr14_75963370_G_A	3.40599	1.48297																																																						chr1_94007658_C_T	11.3663	2.51497						chr2_170829597_C_T	2.1375	1.14343														chr13_33127469_G_A	1.15687	0.578434										chr17_41763086_C_T	12.1435	2.57593
				chr14_77327928_A_G	3.40599	1.48297																																																						chr1_94007702_T_TCCAC	11.3663	2.51497						chr2_188994322_G_A	2.1375	1.14343														chr14_23275613_CA_C	1.15687	0.578434										chr17_78134404_AGG_A	12.1435	2.57593
				chr14_77453311_C_T	3.40599	1.48297																																																						chr1_94007740_A_C	11.3663	2.51497						chr2_206176721_C_T	2.1375	1.14343														chr14_23275615_TCTTCC_T	1.15687	0.578434										chr18_34765979_G_C	12.1435	2.57593
				chr14_77518156_C_T	3.40599	1.48297																																																						chr1_94010869_A_ATGGCAAACAGGTTCT	11.3663	2.51497						chr2_208239125_A_G	2.1375	1.14343														chr15_77478468_C_T	1.15687	0.578434										chr18_55254509_T_A	12.1435	2.57593
				chr14_78967269_C_T	3.40599	1.48297																																																						chr1_94011334_G_C	11.3663	2.51497						chr2_21006288_C_T	2.1375	1.14343														chr17_51293933_A_G	1.15687	0.578434										chr19_38729153_A_G	12.1435	2.57593
				chr14_87986602_T_A	3.40599	1.48297																																																						chr1_94011334_G_T	11.3663	2.51497						chr2_21016571_G_A	2.1375	1.14343														chr18_24160067_CTG_C	1.15687	0.578434										chr19_42290287_C_T	12.1435	2.57593
				chr14_87988206_G_A	3.40599	1.48297																																																						chr1_94021377_CA_C	11.3663	2.51497						chr2_218339839_G_T	2.1375	1.14343														chr19_38737273_T_TG	1.15687	0.578434										chr19_49836874_G_A	12.1435	2.57593
				chr14_87993072_CA_C	3.40599	1.48297																																																						chr1_94025011_G_A	11.3663	2.51497						chr2_218341593_G_A	2.1375	1.14343														chr2_240466063_G_A	1.15687	0.578434										chr2_100008903_C_T	12.1435	2.57593
				chr14_88426512_C_A	3.40599	1.48297																																																						chr1_94025021_G_A	11.3663	2.51497						chr2_218814031_C_T	2.1375	1.14343														chr3_20095398_A_G	1.15687	0.578434										chr2_19931405_G_A	12.1435	2.57593
				chr14_91313727_G_A	3.40599	1.48297																																																						chr1_94031793_CT_C	11.3663	2.51497						chr2_219554630_G_A	2.1375	1.14343														chr4_103086462_G_A	1.15687	0.578434										chr2_215001677_G_A	12.1435	2.57593
				chr14_91321155_C_G	3.40599	1.48297																																																						chr1_94031836_G_A	11.3663	2.51497						chr2_219633871_C_T	2.1375	1.14343														chr4_118744978_T_A	1.15687	0.578434										chr2_227108613_C_T	12.1435	2.57593
				chr14_92810322_T_C	3.40599	1.48297																																																						chr1_94031837_C_T	11.3663	2.51497						chr2_231108952_C_T	2.1375	1.14343														chr4_140393999_C_T	1.15687	0.578434										chr2_232522031_T_TG	12.1435	2.57593
				chr14_92824562_A_G	3.40599	1.48297																																																						chr1_94031918_C_A	11.3663	2.51497						chr2_233335099_T_C	2.1375	1.14343														chr4_77952533_G_A	1.15687	0.578434										chr2_237540907_G_A	12.1435	2.57593
				chr14_92833237_A_G	3.40599	1.48297																																																						chr1_94041355_G_C	11.3663	2.51497						chr2_239090104_T_A	2.1375	1.14343														chr5_146267756_T_TA	1.15687	0.578434										chr2_27087264_A_AGTAGCAC	12.1435	2.57593
				chr15_100580297_A_T	3.40599	1.48297																																																						chr1_94042899_C_A	11.3663	2.51497						chr2_240878721_G_A	2.1375	1.14343														chr6_84760280_C_A	1.15687	0.578434										chr2_32063911_C_CG	12.1435	2.57593
				chr15_101178833_G_A	3.40599	1.48297																																																						chr1_94044733_G_A	11.3663	2.51497						chr2_26476008_A_G	2.1375	1.14343														chr8_100617619_C_T	1.15687	0.578434										chr20_3673776_G_A	12.1435	2.57593
				chr15_23644184_G_A	3.40599	1.48297																																																						chr1_94056819_C_T	11.3663	2.51497						chr2_26479311_G_A	2.1375	1.14343														chr9_130612458_C_T	1.15687	0.578434										chr20_44429549_C_T	12.1435	2.57593
				chr15_25713751_G_A	3.40599	1.48297																																																						chr1_94062662_C_G	11.3663	2.51497						chr2_26502300_C_T	2.1375	1.14343														chr1_26344290_G_A	1.15685	0.578426										chr20_49012059_G_A	12.1435	2.57593
				chr15_27851469_C_T	3.40599	1.48297																																																						chr1_94062682_A_G	11.3663	2.51497						chr2_27092357_G_A	2.1375	1.14343														chr12_42097477_G_A	1.15628	0.578138										chr20_56249619_TCCTC_T	12.1435	2.57593
				chr15_31002523_AGTCT_A	3.40599	1.48297																																																						chr1_94062695_C_T	11.3663	2.51497						chr2_31529325_C_T	2.1375	1.14343														chr2_97152523_GGC_G	1.1559	0.577952										chr21_14165372_C_A	12.1435	2.57593
				chr15_31032753_C_T	3.40599	1.48297																																																						chr1_94063158_G_A	11.3663	2.51497						chr2_32114698_G_A	2.1375	1.14343														chr2_97152527_G_GTT	1.1559	0.577952										chr21_40062890_C_T	12.1435	2.57593
				chr15_31068091_T_C	3.40599	1.48297																																																						chr1_94079321_C_G	11.3663	2.51497						chr2_33300564_C_A	2.1375	1.14343														chr9_21016010_G_A	1.1547	0.577352										chr21_43059276_C_T	12.1435	2.57593
				chr15_32899981_G_A	3.40599	1.48297																																																						chr1_94103093_TGTCA_T	11.3663	2.51497						chr2_33363452_C_T	2.1375	1.14343														chr14_23346871_C_T	1.152	0.576002										chr22_19765904_C_A	12.1435	2.57593
				chr15_34791215_C_A	3.40599	1.48297																																																						chr1_94108649_G_C	11.3663	2.51497						chr2_43975147_A_G	2.1375	1.14343														chr19_1510652_G_A	1.152	0.576002										chr3_172445415_G_A	12.1435	2.57593
				chr15_39584047_C_T	3.40599	1.48297																																																						chr1_94108700_G_A	11.3663	2.51497						chr2_44281423_C_T	2.1375	1.14343														chr7_99563862_G_A	1.152	0.576002										chr3_184373095_C_CA	12.1435	2.57593
				chr15_39593417_G_A	3.40599	1.48297																																																						chr1_94111449_A_T	11.3663	2.51497						chr2_69400455_C_A	2.1375	1.14343														chr9_106927219_CAA_C	1.152	0.576002										chr3_185524104_C_A	12.1435	2.57593
				chr15_40418196_T_C	3.40599	1.48297																																																						chr1_94111454_T_C	11.3663	2.51497						chr2_71682603_C_T	2.1375	1.14343														chr9_35562086_A_AACTT	1.152	0.576002										chr3_191380886_G_A	12.1435	2.57593
				chr15_42402920_G_A	3.40599	1.48297																																																						chr1_94480591_G_A	11.3663	2.51497						chr2_74461426_C_T	2.1375	1.14343														chr15_20534663_G_GC	1.15178	0.575888										chr3_38009053_C_A	12.1435	2.57593
				chr15_42728652_T_C	3.40599	1.48297																																																						chr1_9721846_G_A	11.3663	2.51497						chr2_96277076_C_G	2.1375	1.14343														chr1_230790191_T_G	1.15038	0.575192										chr3_391058_C_T	12.1435	2.57593
				chr15_42730683_C_T	3.40599	1.48297																																																						chr1_97920922_T_G	11.3663	2.51497						chr3_105746019_C_T	2.1375	1.14343														chr17_47154760_G_T	1.15038	0.575192										chr3_391774_G_T	12.1435	2.57593
				chr15_42731005_C_T	3.40599	1.48297																																																						chr1_9982361_A_G	11.3663	2.51497						chr3_119390896_G_A	2.1375	1.14343														chr2_117830620_G_A	1.15038	0.575192										chr4_157138908_A_T	12.1435	2.57593
				chr15_42966224_G_C	3.40599	1.48297																																																						chr1_9982540_C_T	11.3663	2.51497						chr3_122005239_C_A	2.1375	1.14343														chr4_88396869_T_A	1.15038	0.575192										chr4_53391433_G_A	12.1435	2.57593
				chr15_44567573_G_A	3.40599	1.48297																																																						chr1_99870559_T_C	11.3663	2.51497						chr3_123638150_C_T	2.1375	1.14343														chr8_9007968_A_T	1.15038	0.575192										chr5_138569023_C_T	12.1435	2.57593
				chr15_44570636_GGCCAGGATCAGGA_G	3.40599	1.48297																																																						chr1_99877682_G_A	11.3663	2.51497						chr3_126498086_G_T	2.1375	1.14343														chr1_167435434_G_A	1.15024	0.575121										chr5_141577493_C_T	12.1435	2.57593
				chr15_44573595_C_T	3.40599	1.48297																																																						chr1_99900715_T_C	11.3663	2.51497						chr3_128893591_C_T	2.1375	1.14343														chr11_31789912_CTTTTTTT_C	1.15024	0.575121										chr5_174724801_A_C	12.1435	2.57593
				chr15_44610881_C_A	3.40599	1.48297																																																						chr20_10645244_CACTG_C	11.3663	2.51497						chr3_132699992_G_A	2.1375	1.14343														chr12_111418869_C_T	1.15024	0.575121										chr5_80656536_G_A	12.1435	2.57593
				chr15_45098056_G_A	3.40599	1.48297																																																						chr20_10648023_C_T	11.3663	2.51497						chr3_132719036_G_A	2.1375	1.14343														chr14_31673385_G_A	1.15024	0.575121										chr6_10796052_ACT_A	12.1435	2.57593
				chr15_45108059_T_C	3.40599	1.48297																																																						chr20_10672901_C_A	11.3663	2.51497						chr3_132719786_ACTTT_A	2.1375	1.14343														chr2_142956222_C_T	1.15024	0.575121										chr6_158682966_G_A	12.1435	2.57593
				chr15_45108123_A_G	3.40599	1.48297																																																						chr20_1228533_T_C	11.3663	2.51497						chr3_133472436_C_T	2.1375	1.14343														chr2_38075207_C_T	1.15024	0.575121										chr6_63721045_CAATT_C	12.1435	2.57593
				chr15_45109522_A_G	3.40599	1.48297																																																						chr20_1229968_G_A	11.3663	2.51497						chr3_133948620_C_T	2.1375	1.14343														chr2_108659717_G_C	1.15018	0.575088										chr6_72307366_C_T	12.1435	2.57593
				chr15_47768616_G_A	3.40599	1.48297																																																						chr20_1229968_G_T	11.3663	2.51497						chr3_15642041_G_A	2.1375	1.14343														chr5_159203621_G_GT	1.14877	0.574384										chr6_73808203_G_T	12.1435	2.57593
				chr15_47770623_G_A	3.40599	1.48297																																																						chr20_13816525_G_A	11.3663	2.51497						chr3_165069136_C_A	2.1375	1.14343														chr1_1072326_G_A	1.14874	0.574368										chr7_117719503_C_T	12.1435	2.57593
				chr15_47770638_G_A	3.40599	1.48297																																																						chr20_18524980_C_T	11.3663	2.51497						chr3_180631513_G_A	2.1375	1.14343														chr1_10947889_A_AC	1.14874	0.574368										chr7_48374407_C_A	12.1435	2.57593
				chr15_48485376_G_T	3.40599	1.48297																																																						chr20_18526472_A_G	11.3663	2.51497						chr3_185527573_G_C	2.1375	1.14343														chr1_161098638_G_A	1.14874	0.574368										chr8_112503837_C_T	12.1435	2.57593
				chr15_48534146_C_G	3.40599	1.48297																																																						chr20_1980406_C_T	11.3663	2.51497						chr3_186617185_A_T	2.1375	1.14343														chr1_19694530_GAA_G	1.14874	0.574368										chr8_1866599_G_C	12.1435	2.57593
				chr15_53712824_A_T	3.40599	1.48297																																																						chr20_1980454_G_A	11.3663	2.51497						chr3_188760124_C_G	2.1375	1.14343														chr1_89133286_A_AT	1.14874	0.574368										chr9_104818880_C_T	12.1435	2.57593
				chr15_53715344_C_T	3.40599	1.48297																																																						chr20_19974756_G_A	11.3663	2.51497						chr3_197703577_G_A	2.1375	1.14343														chr10_101829113_G_A	1.14874	0.574368										chr9_13216818_C_T	12.1435	2.57593
				chr15_55434996_A_C	3.40599	1.48297																																																						chr20_19975772_C_T	11.3663	2.51497						chr3_349493_C_T	2.1375	1.14343														chr10_132850342_G_A	1.14874	0.574368										chr9_137009404_G_A	12.1435	2.57593
				chr15_57992755_T_C	3.40599	1.48297																																																						chr20_21706714_A_C	11.3663	2.51497						chr3_37473362_C_T	2.1375	1.14343														chr10_97366167_C_T	1.14874	0.574368										chr9_2039798_CA_C	12.1435	2.57593
				chr15_60505548_T_A	3.40599	1.48297																																																						chr20_21706784_GCCTT_G	11.3663	2.51497						chr3_38011675_T_G	2.1375	1.14343														chr10_97582643_C_T	1.14874	0.574368										chrX_53248237_C_T	12.1435	2.57593
				chr15_64156817_CTT_C	3.40599	1.48297																																																						chr20_21706792_T_C	11.3663	2.51497						chr3_47005320_C_CGGTGCGGCCCAGGGGCT	2.1375	1.14343														chr11_1017041_G_T	1.14874	0.574368										chr16_52439953_C_T	12.1435	2.57593
				chr15_64970217_C_A	3.40599	1.48297																																																						chr20_23635325_G_A	11.3663	2.51497						chr3_48633250_C_T	2.1375	1.14343														chr11_112016769_C_T	1.14874	0.574368										chr1_160115868_C_T	12.1434	2.57592
				chr15_65029487_G_A	3.40599	1.48297																																																						chr20_25078837_G_A	11.3663	2.51497						chr3_49129699_G_A	2.1375	1.14343														chr11_2411514_A_C	1.14874	0.574368										chr1_22512101_G_A	12.1434	2.57592
				chr15_65198572_G_A	3.40599	1.48297																																																						chr20_25303561_G_A	11.3663	2.51497						chr3_50302253_A_G	2.1375	1.14343														chr11_292060_G_A	1.14874	0.574368										chr1_63659649_C_T	12.1434	2.57592
				chr15_65913911_G_A	3.40599	1.48297																																																						chr20_25303582_C_T	11.3663	2.51497						chr3_52292498_C_T	2.1375	1.14343														chr11_34357217_C_G	1.14874	0.574368										chr1_94489793_C_T	12.1434	2.57592
				chr15_65965031_G_A	3.40599	1.48297																																																						chr20_25314939_G_A	11.3663	2.51497						chr3_58148808_G_A	2.1375	1.14343														chr11_57696787_C_T	1.14874	0.574368										chr1_99861542_G_A	12.1434	2.57592
				chr15_72735890_C_T	3.40599	1.48297																																																						chr20_2656466_G_A	11.3663	2.51497						chr3_77565085_A_G	2.1375	1.14343														chr11_618820_TGA_T	1.14874	0.574368										chr10_54317413_C_T	12.1434	2.57592
				chr15_74023370_G_A	3.40599	1.48297																																																						chr20_2660768_G_A	11.3663	2.51497						chr3_81578072_C_T	2.1375	1.14343														chr11_62602418_A_AAGGGC	1.14874	0.574368										chr10_93566735_C_A	12.1434	2.57592
				chr15_74032715_G_T	3.40599	1.48297																																																						chr20_2660804_C_T	11.3663	2.51497						chr3_94049453_C_T	2.1375	1.14343														chr11_65087971_C_T	1.14874	0.574368										chr10_99836113_G_A	12.1434	2.57592
				chr15_74891400_C_T	3.40599	1.48297																																																						chr20_31821628_A_AG	11.3663	2.51497						chr4_1001995_C_G	2.1375	1.14343														chr11_69673271_C_A	1.14874	0.574368										chr11_101504658_T_A	12.1434	2.57592
				chr15_75352229_C_T	3.40599	1.48297																																																						chr20_3213369_G_A	11.3663	2.51497						chr4_108034319_G_A	2.1375	1.14343														chr11_72110110_G_A	1.14874	0.574368										chr11_120986169_G_A	12.1434	2.57592
				chr15_77037117_A_G	3.40599	1.48297																																																						chr20_3221887_C_A	11.3663	2.51497						chr4_109842608_C_T	2.1375	1.14343														chr12_120534753_C_A	1.14874	0.574368										chr11_121478242_G_A	12.1434	2.57592
				chr15_78105318_C_T	3.40599	1.48297																																																						chr20_3223419_C_T	11.3663	2.51497						chr4_113282703_C_T	2.1375	1.14343														chr14_23470096_G_A	1.14874	0.574368										chr11_67584143_A_G	12.1434	2.57592
				chr15_78109238_A_T	3.40599	1.48297																																																						chr20_3228337_A_G	11.3663	2.51497						chr4_15778610_C_T	2.1375	1.14343														chr14_24210722_G_A	1.14874	0.574368										chr11_95799337_C_T	12.1434	2.57592
				chr15_78123720_T_G	3.40599	1.48297																																																						chr20_3228401_G_A	11.3663	2.51497						chr4_163325749_G_A	2.1375	1.14343														chr16_1772442_C_G	1.14874	0.574368										chr12_101614532_G_A	12.1434	2.57592
				chr15_79889114_G_A	3.40599	1.48297																																																						chr20_3228705_A_T	11.3663	2.51497						chr4_185144822_G_A	2.1375	1.14343														chr16_22308971_G_A	1.14874	0.574368										chr12_108623687_TGC_T	12.1434	2.57592
				chr15_80884210_G_A	3.40599	1.48297																																																						chr20_3229418_A_G	11.3663	2.51497						chr4_186534232_G_C	2.1375	1.14343														chr16_3031048_G_A	1.14874	0.574368										chr12_18699904_T_A	12.1434	2.57592
				chr15_80921033_G_A	3.40599	1.48297																																																						chr20_3230931_A_C	11.3663	2.51497						chr4_2833722_A_G	2.1375	1.14343														chr16_55567417_C_T	1.14874	0.574368										chr12_49962027_G_A	12.1434	2.57592
				chr15_82659627_ACAGT_A	3.40599	1.48297																																																						chr20_3230933_CGATGG_C	11.3663	2.51497						chr4_2875931_C_T	2.1375	1.14343														chr17_1647896_G_A	1.14874	0.574368										chr12_80669037_A_T	12.1434	2.57592
				chr15_82680706_T_G	3.40599	1.48297																																																						chr20_3230933_C_T	11.3663	2.51497						chr4_2876013_C_T	2.1375	1.14343														chr17_2333637_G_A	1.14874	0.574368										chr13_113163014_TC_T	12.1434	2.57592
				chr15_87940727_T_A	3.40599	1.48297																																																						chr20_3231478_T_C	11.3663	2.51497						chr4_55952194_C_T	2.1375	1.14343														chr17_36510851_A_T	1.14874	0.574368										chr14_20472468_C_T	12.1434	2.57592
				chr15_88032953_C_T	3.40599	1.48297																																																						chr20_3233567_C_T	11.3663	2.51497						chr4_5797075_G_A	2.1375	1.14343														chr17_50521179_G_A	1.14874	0.574368										chr14_35313006_C_T	12.1434	2.57592
				chr15_88256038_C_A	3.40599	1.48297																																																						chr20_3234197_G_A	11.3663	2.51497						chr4_6301405_G_A	2.1375	1.14343														chr17_7258766_G_A	1.14874	0.574368										chr14_36519026_G_A	12.1434	2.57592
				chr15_89260788_C_T	3.40599	1.48297																																																						chr20_32434639_G_A	11.3663	2.51497						chr4_65490499_A_C	2.1375	1.14343														chr19_12930473_G_A	1.14874	0.574368										chr14_75633650_A_G	12.1434	2.57592
				chr15_89328699_G_A	3.40599	1.48297																																																						chr20_32435284_CA_C	11.3663	2.51497						chr4_667929_C_T	2.1375	1.14343														chr19_12957020_C_T	1.14874	0.574368										chr14_88393434_C_T	12.1434	2.57592
				chr15_89330217_G_A	3.40599	1.48297																																																						chr20_32436523_AC_A	11.3663	2.51497						chr4_6860938_G_T	2.1375	1.14343														chr19_1506064_G_A	1.14874	0.574368										chr14_91307043_G_A	12.1434	2.57592
				chr15_89673212_T_G	3.40599	1.48297																																																						chr20_32787302_G_A	11.3663	2.51497						chr4_78466359_C_G	2.1375	1.14343														chr19_36039369_TG_T	1.14874	0.574368										chr14_92934813_G_A	12.1434	2.57592
				chr15_89673315_G_A	3.40599	1.48297																																																						chr20_32798602_C_T	11.3663	2.51497						chr4_88008007_C_T	2.1375	1.14343														chr19_47362499_G_T	1.14874	0.574368										chr15_48247335_A_G	12.1434	2.57592
				chr15_90084873_G_A	3.40599	1.48297																																																						chr20_32799293_T_G	11.3663	2.51497						chr4_88121644_A_T	2.1375	1.14343														chr2_130144771_CG_C	1.14874	0.574368										chr16_20792009_CT_C	12.1434	2.57592
				chr15_91005996_G_A	3.40599	1.48297																																																						chr20_32801337_G_A	11.3663	2.51497						chr4_9782409_C_T	2.1375	1.14343														chr2_219243253_G_A	1.14874	0.574368										chr16_2108944_G_A	12.1434	2.57592
				chr15_93052331_C_T	3.40599	1.48297																																																						chr20_32807860_G_A	11.3663	2.51497						chr4_9782928_T_G	2.1375	1.14343														chr2_85343340_C_T	1.14874	0.574368										chr16_88643364_C_T	12.1434	2.57592
				chr15_99706811_C_T	3.40599	1.48297																																																						chr20_33408802_G_A	11.3663	2.51497						chr4_99428563_G_A	2.1375	1.14343														chr20_33791069_C_T	1.14874	0.574368										chr17_68540876_C_T	12.1434	2.57592
				chr15_99974539_G_A	3.40599	1.48297																																																						chr20_33408822_G_A	11.3663	2.51497						chr5_112838286_C_T	2.1375	1.14343														chr20_63862018_C_T	1.14874	0.574368										chr17_68542013_G_A	12.1434	2.57592
				chr16_1079317_G_A	3.40599	1.48297																																																						chr20_33438960_G_A	11.3663	2.51497						chr5_119170636_T_C	2.1375	1.14343														chr3_39107504_C_T	1.14874	0.574368										chr17_78134407_AGG_A	12.1434	2.57592
				chr16_1079610_C_T	3.40599	1.48297																																																						chr20_34292445_A_C	11.3663	2.51497						chr5_119197902_G_C	2.1375	1.14343														chr3_52840526_T_C	1.14874	0.574368										chr17_7890706_C_T	12.1434	2.57592
				chr16_11549711_C_T	3.40599	1.48297																																																						chr20_34295558_C_T	11.3663	2.51497						chr5_1213990_C_T	2.1375	1.14343														chr4_2931557_G_A	1.14874	0.574368										chr18_10468636_C_T	12.1434	2.57592
				chr16_1210622_G_A	3.40599	1.48297																																																						chr20_34295586_C_T	11.3663	2.51497						chr5_1216628_G_A	2.1375	1.14343														chr4_6709563_C_T	1.14874	0.574368										chr18_31403431_C_T	12.1434	2.57592
				chr16_1362255_C_T	3.40599	1.48297																																																						chr20_34929494_G_C	11.3663	2.51497						chr5_1216811_G_A	2.1375	1.14343														chr4_673384_C_T	1.14874	0.574368										chr18_58343056_A_C	12.1434	2.57592
				chr16_1526628_CAGCTGCGTGGCCAGCACGG_C	3.40599	1.48297																																																						chr20_34942602_G_A	11.3663	2.51497						chr5_126550235_A_G	2.1375	1.14343														chr5_141393414_G_C	1.14874	0.574368										chr19_43543689_T_C	12.1434	2.57592
				chr16_1557962_G_C	3.40599	1.48297																																																						chr20_35174755_G_A	11.3663	2.51497						chr5_126568270_T_C	2.1375	1.14343														chr5_76954083_C_T	1.14874	0.574368										chr2_11765572_G_T	12.1434	2.57592
				chr16_15719283_C_G	3.40599	1.48297																																																						chr20_35176267_TGAGTTTCCGGCCG_T	11.3663	2.51497						chr5_128530654_C_T	2.1375	1.14343														chr6_138838444_C_T	1.14874	0.574368										chr2_120951433_A_G	12.1434	2.57592
				chr16_17108910_C_G	3.40599	1.48297																																																						chr20_35434343_TC_T	11.3663	2.51497						chr5_132393676_G_T	2.1375	1.14343														chr6_149890898_G_A	1.14874	0.574368										chr2_151497028_T_TAACA	12.1434	2.57592
				chr16_17134725_C_T	3.40599	1.48297																																																						chr20_35434345_T_A	11.3663	2.51497						chr5_132557337_G_A	2.1375	1.14343														chr6_20402254_G_T	1.14874	0.574368										chr2_188992191_G_A	12.1434	2.57592
				chr16_17198272_T_A	3.40599	1.48297																																																						chr20_35434613_A_T	11.3663	2.51497						chr5_134371556_C_CTT	2.1375	1.14343														chr6_26285204_TA_T	1.14874	0.574368										chr2_209692613_C_T	12.1434	2.57592
				chr16_17200558_C_T	3.40599	1.48297																																																						chr20_35434736_T_C	11.3663	2.51497						chr5_136046406_C_T	2.1375	1.14343														chr6_30562401_G_A	1.14874	0.574368										chr2_27087266_GA_G	12.1434	2.57592
				chr16_1791564_G_A	3.40599	1.48297																																																						chr20_35437553_C_A	11.3663	2.51497						chr5_13769106_C_G	2.1375	1.14343														chr6_30744425_C_T	1.14874	0.574368										chr2_44280716_G_C	12.1434	2.57592
				chr16_18815611_T_C	3.40599	1.48297																																																						chr20_36190719_G_A	11.3663	2.51497						chr5_138558629_G_A	2.1375	1.14343														chr6_31954557_C_T	1.14874	0.574368										chr20_45098395_A_T	12.1434	2.57592
				chr16_2046131_TG_T	3.40599	1.48297																																																						chr20_3671070_G_A	11.3663	2.51497						chr5_139325434_A_AAAGC	2.1375	1.14343														chr6_99369612_CT_C	1.14874	0.574368										chr20_45963628_G_C	12.1434	2.57592
				chr16_2071534_C_T	3.40599	1.48297																																																						chr20_3671251_G_A	11.3663	2.51497						chr5_141576788_C_T	2.1375	1.14343														chr7_100682447_C_T	1.14874	0.574368										chr21_36135226_G_A	12.1434	2.57592
				chr16_20776044_G_A	3.40599	1.48297																																																						chr20_3674102_T_G	11.3663	2.51497						chr5_141578315_A_G	2.1375	1.14343														chr9_38068333_T_C	1.14874	0.574368										chr21_40083967_G_C	12.1434	2.57592
				chr16_20792326_CA_C	3.40599	1.48297																																																						chr20_37199140_C_G	11.3663	2.51497						chr5_141580867_A_G	2.1375	1.14343														chr4_41626983_CA_C	1.14834	0.574171										chr22_24177777_C_G	12.1434	2.57592
				chr16_2109117_G_A	3.40599	1.48297																																																						chr20_37256434_C_T	11.3663	2.51497						chr5_149026671_T_C	2.1375	1.14343														chr10_124989579_G_C	1.14783	0.573916										chr22_24177780_A_G	12.1434	2.57592
				chr16_21697799_C_T	3.40599	1.48297																																																						chr20_37394199_C_T	11.3663	2.51497						chr5_157509460_C_T	2.1375	1.14343														chr7_100960609_C_T	1.14779	0.573895										chr22_37741026_G_A	12.1434	2.57592
				chr16_2244554_T_C	3.40599	1.48297																																																						chr20_37396191_G_A	11.3663	2.51497						chr5_168666474_C_T	2.1375	1.14343														chr6_31505747_GC_G	1.14775	0.573877										chr22_45672131_T_C	12.1434	2.57592
				chr16_2279127_G_A	3.40599	1.48297																																																						chr20_38142166_A_T	11.3663	2.51497						chr5_176656761_T_G	2.1375	1.14343														chr16_67189096_G_A	1.14754	0.573771										chr3_119815410_T_G	12.1434	2.57592
				chr16_23212086_C_T	3.40599	1.48297																																																						chr20_3910746_C_T	11.3663	2.51497						chr5_177387873_G_A	2.1375	1.14343														chr7_158934539_C_A	1.14754	0.573771										chr3_14135822_C_T	12.1434	2.57592
				chr16_23389042_G_A	3.40599	1.48297																																																						chr20_391492_TG_T	11.3663	2.51497						chr5_33989384_GA_G	2.1375	1.14343														chr17_41065574_G_GA	1.14725	0.573625										chr3_142553400_T_C	12.1434	2.57592
				chr16_23634871_G_A	3.40599	1.48297																																																						chr20_3918681_A_AG	11.3663	2.51497						chr5_35032789_C_T	2.1375	1.14343														chr17_41065575_G_GGT	1.14725	0.573625										chr3_143552430_A_G	12.1434	2.57592
				chr16_24908939_A_G	3.40599	1.48297																																																						chr20_396235_G_A	11.3663	2.51497						chr5_37341194_C_T	2.1375	1.14343														chr6_148471415_A_T	1.14647	0.573233										chr3_158690311_A_AT	12.1434	2.57592
				chr16_28477775_C_T	3.40599	1.48297																																																						chr20_396447_C_G	11.3663	2.51497						chr5_40936461_CT_C	2.1375	1.14343														chr17_50745961_G_A	1.14561	0.572803										chr3_389268_A_G	12.1434	2.57592
				chr16_288145_C_T	3.40599	1.48297																																																						chr20_40687923_C_T	11.3663	2.51497						chr5_41149456_AAC_A	2.1375	1.14343														chr1_19312096_G_GAGACTACGCGAGACGCGGC	1.1452	0.572599										chr4_113330275_G_A	12.1434	2.57592
				chr16_28844245_G_A	3.40599	1.48297																																																						chr20_40688562_G_C	11.3663	2.51497						chr5_41158762_TC_T	2.1375	1.14343														chr17_41054941_G_GGT	1.14462	0.572309										chr4_120777211_C_CT	12.1434	2.57592
				chr16_28866221_C_T	3.40599	1.48297																																																						chr20_41202311_C_A	11.3663	2.51497						chr5_69269292_C_T	2.1375	1.14343														chr1_148679516_CGG_C	1.14423	0.572114										chr4_148120265_A_T	12.1434	2.57592
				chr16_28866468_C_T	3.40599	1.48297																																																						chr20_41347580_TG_T	11.3663	2.51497						chr5_71650128_C_G	2.1375	1.14343														chr10_132869277_G_A	1.14393	0.571965										chr4_39274826_C_T	12.1434	2.57592
				chr16_28902859_A_T	3.40599	1.48297																																																						chr20_41349856_G_A	11.3663	2.51497						chr5_78020697_T_C	2.1375	1.14343														chr12_103984920_G_GAGGATGCAAAGAAGATGGCTGTTAA	1.14393	0.571965										chr4_39470027_G_A	12.1434	2.57592
				chr16_28938738_C_T	3.40599	1.48297																																																						chr20_41352823_C_T	11.3663	2.51497						chr5_96784035_G_C	2.1375	1.14343														chr14_73239833_G_A	1.14393	0.571965										chr4_53459403_A_T	12.1434	2.57592
				chr16_28938926_GA_G	3.40599	1.48297																																																						chr20_41358247_G_A	11.3663	2.51497						chr5_96788614_TA_T	2.1375	1.14343														chr4_159355878_G_GCCCCC	1.14393	0.571965										chr4_55115359_G_C	12.1434	2.57592
				chr16_29802938_G_C	3.40599	1.48297																																																						chr20_41405407_C_T	11.3663	2.51497						chr5_96800965_G_C	2.1375	1.14343														chr4_159355878_G_GCCGC	1.14393	0.571965										chr4_56489409_T_G	12.1434	2.57592
				chr16_29805158_T_TG	3.40599	1.48297																																																						chr20_41405471_T_G	11.3663	2.51497						chr6_10877308_G_A	2.1375	1.14343														chr7_128809642_A_G	1.14393	0.571965										chr5_37170040_C_T	12.1434	2.57592
				chr16_29813730_GATCGAAT_G	3.40599	1.48297																																																						chr20_41415196_G_A	11.3663	2.51497						chr6_116060079_C_A	2.1375	1.14343														chr9_106927204_T_TCCCCCCCCCCCCC	1.14393	0.571965										chr5_95541342_A_G	12.1434	2.57592
				chr16_29878404_G_A	3.40599	1.48297																																																						chr20_41473499_A_C	11.3663	2.51497						chr6_116125423_G_A	2.1375	1.14343														chr2_26477210_G_A	1.14285	0.571423										chr6_104744509_T_C	12.1434	2.57592
				chr16_29925799_C_A	3.40599	1.48297																																																						chr20_42085784_C_T	11.3663	2.51497						chr6_131583097_A_G	2.1375	1.14343														chr6_75295917_G_A	1.14264	0.571321										chr6_157207597_GA_G	12.1434	2.57592
				chr16_304324_G_A	3.40599	1.48297																																																						chr20_42110427_C_T	11.3663	2.51497						chr6_131872926_C_T	2.1375	1.14343														chr19_19057419_C_A	1.14232	0.57116										chr6_161973413_A_C	12.1434	2.57592
				chr16_30988133_C_T	3.40599	1.48297																																																						chr20_42115272_C_T	11.3663	2.51497						chr6_144533217_C_T	2.1375	1.14343														chr2_219418632_C_T	1.14229	0.571147										chr6_46705212_G_A	12.1434	2.57592
				chr16_31094563_G_C	3.40599	1.48297																																																						chr20_42199288_G_A	11.3663	2.51497						chr6_150389474_C_T	2.1375	1.14343														chr22_24523618_G_A	1.14229	0.571147										chr6_52028349_C_T	12.1434	2.57592
				chr16_31484874_C_A	3.40599	1.48297																																																						chr20_42472470_G_A	11.3663	2.51497						chr6_15523010_CCT_C	2.1375	1.14343														chr3_160307687_G_A	1.14229	0.571147										chr6_69699095_T_C	12.1434	2.57592
				chr16_3254670_CG_C	3.40599	1.48297																																																						chr20_43532825_G_A	11.3663	2.51497						chr6_15627391_G_A	2.1375	1.14343														chr6_131950887_G_C	1.14229	0.571147										chr7_117777764_TC_T	12.1434	2.57592
				chr16_346839_G_A	3.40599	1.48297																																																						chr20_43532879_G_A	11.3663	2.51497						chr6_158757257_C_T	2.1375	1.14343														chrX_55013527_G_A	1.14229	0.571147										chr7_156725509_A_G	12.1434	2.57592
				chr16_3582482_C_T	3.40599	1.48297																																																						chr20_43534844_G_A	11.3663	2.51497						chr6_159762144_T_C	2.1375	1.14343														chr12_103984920_G_GAGGATGCAAAGAAGAT	1.14178	0.570892										chr7_741436_CT_C	12.1434	2.57592
				chr16_3740459_A_G	3.40599	1.48297																																																						chr20_44186511_G_C	11.3663	2.51497						chr6_160134070_C_T	2.1375	1.14343														chr6_52897919_T_C	1.14162	0.570812										chr7_80672003_A_AT	12.1434	2.57592
				chr16_3966445_G_A	3.40599	1.48297																																																						chr20_44424134_C_A	11.3663	2.51497						chr6_1610977_G_C	2.1375	1.14343														chr10_35010339_G_A	1.14048	0.570241										chr8_1957239_G_A	12.1434	2.57592
				chr16_4336856_C_T	3.40599	1.48297																																																						chr20_44424182_G_A	11.3663	2.51497						chr6_168598980_G_A	2.1375	1.14343														chr11_126409397_C_T	1.14048	0.570241										chr8_43170697_A_G	12.1434	2.57592
				chr16_4336901_G_A	3.40599	1.48297																																																						chr20_44622905_C_T	11.3663	2.51497						chr6_18143670_C_A	2.1375	1.14343														chr14_71709234_T_G	1.14048	0.570241										chr9_127481228_G_C	12.1434	2.57592
				chr16_47511704_C_T	3.40599	1.48297																																																						chr20_44623042_C_T	11.3663	2.51497						chr6_52044979_T_G	2.1375	1.14343														chr19_42351229_A_G	1.14048	0.570241										chr9_137205808_G_C	12.1434	2.57592
				chr16_47596425_T_A	3.40599	1.48297																																																						chr20_44625623_G_A	11.3663	2.51497						chr6_52071009_T_C	2.1375	1.14343														chr19_42362179_G_A	1.14048	0.570241										chr9_93452303_G_A	12.1434	2.57592
				chr16_47650590_C_T	3.40599	1.48297																																																						chr20_45097696_G_A	11.3663	2.51497						chr6_5368979_A_G	2.1375	1.14343														chr2_218692294_G_A	1.14048	0.570241										chrX_130016211_A_C	12.1434	2.57592
				chr16_47689079_G_A	3.40599	1.48297																																																						chr20_45097916_C_T	11.3663	2.51497						chr6_54347412_C_T	2.1375	1.14343														chr6_20739590_A_G	1.14048	0.570241										chrX_133026759_CA_C	12.1434	2.57592
				chr16_48215225_C_A	3.40599	1.48297																																																						chr20_45207906_TAACA_T	11.3663	2.51497						chr6_63778036_C_T	2.1375	1.14343														chr7_71132984_A_G	1.14048	0.570241										chrX_155514195_TTG_T	12.1434	2.57592
				chr16_50731749_T_G	3.40599	1.48297																																																						chr20_45207916_C_T	11.3663	2.51497						chr6_73818486_T_C	2.1375	1.14343														chr8_13100187_G_C	1.14048	0.570241										chrX_30308220_T_G	12.1434	2.57592
				chr16_55493292_C_T	3.40599	1.48297																																																						chr20_45895028_AC_A	11.3663	2.51497						chr6_7566383_A_G	2.1375	1.14343														chr9_135765151_C_T	1.14048	0.570241										chrX_53627756_A_G	12.1434	2.57592
				chr16_55669669_G_A	3.40599	1.48297																																																						chr20_45895030_C_A	11.3663	2.51497						chr6_88144008_C_T	2.1375	1.14343														chr9_98736571_A_G	1.14048	0.570241										chrX_71459708_G_A	12.1434	2.57592
				chr16_56870080_G_A	3.40599	1.48297																																																						chr20_45898050_G_A	11.3663	2.51497						chr7_100106476_C_T	2.1375	1.14343														chr4_4226482_GC_G	1.13924	0.569618										chr1_118099798_C_T	12.1432	2.57591
				chr16_56870179_G_A	3.40599	1.48297																																																						chr20_45898385_C_T	11.3663	2.51497						chr7_101212295_G_A	2.1375	1.14343														chr6_73518506_C_T	1.13924	0.569618										chr1_155238270_G_A	12.1432	2.57591
				chr16_56870218_G_A	3.40599	1.48297																																																						chr20_45898403_G_A	11.3663	2.51497						chr7_101216720_G_A	2.1375	1.14343														chr11_58624111_G_C	1.13887	0.569437										chr1_18877221_A_G	12.1432	2.57591
				chr16_56973358_G_T	3.40599	1.48297																																																						chr20_45899524_C_T	11.3663	2.51497						chr7_103565371_A_G	2.1375	1.14343														chr7_100953372_A_AGT	1.13845	0.569227										chr1_196995876_G_A	12.1432	2.57591
				chr16_66403003_T_C	3.40599	1.48297																																																						chr20_45907738_G_C	11.3663	2.51497						chr7_107959394_G_C	2.1375	1.14343														chr12_3540624_CAG_C	1.13805	0.569026										chr1_20713449_C_A	12.1432	2.57591
				chr16_66531394_G_T	3.40599	1.48297																																																						chr20_45952708_C_T	11.3663	2.51497						chr7_107961219_G_A	2.1375	1.14343														chr3_121233639_G_A	1.1375	0.568752										chr1_20713452_A_C	12.1432	2.57591
				chr16_67282262_G_A	3.40599	1.48297																																																						chr20_45963912_G_C	11.3663	2.51497						chr7_117611707_G_A	2.1375	1.14343														chr3_98819222_T_C	1.1375	0.568752										chr1_20713455_T_TTGGTG	12.1432	2.57591
				chr16_67286827_C_T	3.40599	1.48297																																																						chr20_45967787_C_T	11.3663	2.51497						chr7_117725067_G_T	2.1375	1.14343														chr6_36986143_AG_A	1.13726	0.568631										chr1_21854325_G_A	12.1432	2.57591
				chr16_67288193_G_A	3.40599	1.48297																																																						chr20_46010539_G_T	11.3663	2.51497						chr7_122077880_C_T	2.1375	1.14343														chr4_189953126_G_T	1.13568	0.567838										chr1_235664580_C_A	12.1432	2.57591
				chr16_67943063_T_A	3.40599	1.48297																																																						chr20_46011183_CCA_C	11.3663	2.51497						chr7_128394576_G_A	2.1375	1.14343														chr1_114677972_G_A	1.1343	0.567151										chr1_40818267_C_A	12.1432	2.57591
				chr16_68324809_G_A	3.40599	1.48297																																																						chr20_46012445_T_C	11.3663	2.51497						chr7_128394950_G_A	2.1375	1.14343														chr1_118899099_G_T	1.1343	0.567151										chr1_52948027_A_T	12.1432	2.57591
				chr16_69334660_G_A	3.40599	1.48297																																																						chr20_46687034_C_T	11.3663	2.51497						chr7_128846785_C_T	2.1375	1.14343														chr1_150559089_G_A	1.1343	0.567151										chr1_55056065_G_A	12.1432	2.57591
				chr16_70253993_G_A	3.40599	1.48297																																																						chr20_46687036_T_C	11.3663	2.51497						chr7_128857213_C_T	2.1375	1.14343														chr1_150560119_G_A	1.1343	0.567151										chr10_101770334_G_A	12.1432	2.57591
				chr16_70276547_C_T	3.40599	1.48297																																																						chr20_46687105_TG_T	11.3663	2.51497						chr7_139961955_C_T	2.1375	1.14343														chr1_158648553_G_A	1.1343	0.567151										chr10_102230992_T_C	12.1432	2.57591
				chr16_71649426_C_T	3.40599	1.48297																																																						chr20_4724805_T_G	11.3663	2.51497						chr7_147132306_G_A	2.1375	1.14343														chr1_183238329_G_A	1.1343	0.567151										chr10_120878457_C_T	12.1432	2.57591
				chr16_71650011_G_A	3.40599	1.48297																																																						chr20_48973213_C_T	11.3663	2.51497						chr7_150996809_G_A	2.1375	1.14343														chr1_186007216_C_T	1.1343	0.567151										chr10_20813961_TC_T	12.1432	2.57591
				chr16_71655324_G_A	3.40599	1.48297																																																						chr20_48973283_A_G	11.3663	2.51497						chr7_157170421_T_A	2.1375	1.14343														chr1_197103580_G_A	1.1343	0.567151										chr10_54317414_G_A	12.1432	2.57591
				chr16_74716356_G_C	3.40599	1.48297																																																						chr20_48989309_G_A	11.3663	2.51497						chr7_157183916_G_A	2.1375	1.14343														chr1_197146366_CAG_C	1.1343	0.567151										chr10_77001551_G_A	12.1432	2.57591
				chr16_7579845_G_C	3.40599	1.48297																																																						chr20_48991064_G_C	11.3663	2.51497						chr7_1898201_T_C	2.1375	1.14343														chr1_203179790_A_G	1.1343	0.567151										chr10_99718446_A_G	12.1432	2.57591
				chr16_76427536_C_T	3.40599	1.48297																																																						chr20_49013570_C_T	11.3663	2.51497						chr7_2525737_G_A	2.1375	1.14343														chr1_20666331_C_T	1.1343	0.567151										chr11_111753565_C_A	12.1432	2.57591
				chr16_77297386_G_A	3.40599	1.48297																																																						chr20_49513150_C_T	11.3663	2.51497						chr7_27182902_T_C	2.1375	1.14343														chr1_210094355_C_T	1.1343	0.567151										chr11_119299543_C_T	12.1432	2.57591
				chr16_77362131_C_G	3.40599	1.48297																																																						chr20_50940890_C_T	11.3663	2.51497						chr7_30975859_C_G	2.1375	1.14343														chr1_214378006_G_A	1.1343	0.567151										chr11_47335884_TG_T	12.1432	2.57591
				chr16_79599114_G_T	3.40599	1.48297																																																						chr20_54157184_G_A	11.3663	2.51497						chr7_44064916_T_G	2.1375	1.14343														chr1_21848980_C_T	1.1343	0.567151										chr12_10160382_C_T	12.1432	2.57591
				chr16_81869221_C_T	3.40599	1.48297																																																						chr20_54159006_CTTCTGCCCGTGGCACCTGA_C	11.3663	2.51497						chr7_44516822_C_G	2.1375	1.14343														chr1_235693421_T_C	1.1343	0.567151										chr12_21860987_G_A	12.1432	2.57591
				chr16_83912317_G_C	3.40599	1.48297																																																						chr20_54162743_CTG_C	11.3663	2.51497						chr7_4791248_G_A	2.1375	1.14343														chr1_241860599_A_G	1.1343	0.567151										chr13_19661712_G_A	12.1432	2.57591
				chr16_84154586_G_A	3.40599	1.48297																																																						chr20_56249264_G_A	11.3663	2.51497						chr7_50614844_C_T	2.1375	1.14343														chr1_2591614_C_T	1.1343	0.567151										chr13_48381301_T_C	12.1432	2.57591
				chr16_84181761_G_A	3.40599	1.48297																																																						chr20_58668083_G_A	11.3663	2.51497						chr7_70790992_G_A	2.1375	1.14343														chr1_27373964_C_T	1.1343	0.567151										chr14_23419934_C_T	12.1432	2.57591
				chr16_85666084_G_A	3.40599	1.48297																																																						chr20_58840122_C_T	11.3663	2.51497						chr7_80663170_G_T	2.1375	1.14343														chr1_36087030_TCTAA_T	1.1343	0.567151										chr15_43075089_T_A	12.1432	2.57591
				chr16_85685_G_T	3.40599	1.48297																																																						chr20_58840783_G_A	11.3663	2.51497						chr7_92503169_T_TA	2.1375	1.14343														chr1_45508251_G_A	1.1343	0.567151										chr15_48756325_T_A	12.1432	2.57591
				chr16_871206_G_A	3.40599	1.48297																																																						chr20_59023912_G_A	11.3663	2.51497						chr8_11563096_G_A	2.1375	1.14343														chr1_53210033_A_G	1.1343	0.567151										chr15_51212513_T_C	12.1432	2.57591
				chr16_87644989_C_T	3.40599	1.48297																																																						chr20_59024316_C_T	11.3663	2.51497						chr8_140287691_G_A	2.1375	1.14343														chr1_53266582_G_A	1.1343	0.567151										chr15_60511244_C_T	12.1432	2.57591
				chr16_8774975_A_G	3.40599	1.48297																																																						chr20_6097603_T_C	11.3663	2.51497						chr8_143924312_C_T	2.1375	1.14343														chr1_65401865_G_C	1.1343	0.567151										chr16_88814525_T_A	12.1432	2.57591
				chr16_88807202_G_T	3.40599	1.48297																																																						chr20_62829655_G_A	11.3663	2.51497						chr8_143929131_G_A	2.1375	1.14343														chr1_94044692_C_G	1.1343	0.567151										chr17_41758836_C_T	12.1432	2.57591
				chr16_89284855_T_C	3.40599	1.48297																																																						chr20_62836487_G_A	11.3663	2.51497						chr8_144515989_T_A	2.1375	1.14343														chr10_100063726_C_T	1.1343	0.567151										chr17_41769636_G_A	12.1432	2.57591
				chr16_89284971_G_A	3.40599	1.48297																																																						chr20_62837208_C_T	11.3663	2.51497						chr8_1896412_CAT_C	2.1375	1.14343														chr10_104255223_G_A	1.1343	0.567151										chr17_50624355_CACAGG_C	12.1432	2.57591
				chr16_89554525_G_C	3.40599	1.48297																																																						chr20_62838734_G_A	11.3663	2.51497						chr8_22194564_G_A	2.1375	1.14343														chr10_26088402_C_T	1.1343	0.567151										chr17_58219226_G_T	12.1432	2.57591
				chr16_89556930_A_G	3.40599	1.48297																																																						chr20_62840653_C_T	11.3663	2.51497						chr8_22194815_A_C	2.1375	1.14343														chr10_49493137_C_T	1.1343	0.567151										chr17_80213846_C_T	12.1432	2.57591
				chr16_89765029_C_T	3.40599	1.48297																																																						chr20_63406864_C_T	11.3663	2.51497						chr8_24955773_T_G	2.1375	1.14343														chr10_68145526_G_A	1.1343	0.567151										chr18_3193818_C_T	12.1432	2.57591
				chr16_89770248_C_CA	3.40599	1.48297																																																						chr20_63994991_C_T	11.3663	2.51497						chr8_26756741_G_A	2.1375	1.14343														chr10_86681724_G_A	1.1343	0.567151										chr19_10271228_T_G	12.1432	2.57591
				chr16_89920024_C_T	3.40599	1.48297																																																						chr20_64010221_C_T	11.3663	2.51497						chr8_30679564_C_T	2.1375	1.14343														chr10_99845750_G_A	1.1343	0.567151										chr19_16480705_A_T	12.1432	2.57591
				chr16_89920153_G_A	3.40599	1.48297																																																						chr20_64221969_G_A	11.3663	2.51497						chr8_3284284_G_A	2.1375	1.14343														chr11_101476342_G_A	1.1343	0.567151										chr2_15218925_G_GC	12.1432	2.57591
				chr17_10651574_C_T	3.40599	1.48297																																																						chr20_64232376_C_A	11.3663	2.51497						chr8_33503833_G_A	2.1375	1.14343														chr11_108315883_G_A	1.1343	0.567151										chr2_169270910_C_G	12.1432	2.57591
				chr17_11719399_G_A	3.40599	1.48297																																																						chr20_64237298_G_A	11.3663	2.51497						chr8_38146035_C_T	2.1375	1.14343														chr11_119182155_A_G	1.1343	0.567151										chr2_201704186_A_G	12.1432	2.57591
				chr17_11821939_C_A	3.40599	1.48297																																																						chr20_64237343_G_A	11.3663	2.51497						chr8_60862317_A_G	2.1375	1.14343														chr11_119678523_T_C	1.1343	0.567151										chr2_229830765_G_A	12.1432	2.57591
				chr17_11822579_C_T	3.40599	1.48297																																																						chr20_64239896_C_T	11.3663	2.51497						chr8_71321812_A_G	2.1375	1.14343														chr11_124877173_A_G	1.1343	0.567151										chr2_239108052_C_T	12.1432	2.57591
				chr17_11881256_G_A	3.40599	1.48297																																																						chr20_6770427_A_G	11.3663	2.51497						chr8_99431543_G_A	2.1375	1.14343														chr11_47289475_G_A	1.1343	0.567151										chr2_39023125_T_C	12.1432	2.57591
				chr17_12758215_T_C	3.40599	1.48297																																																						chr20_763769_G_A	11.3663	2.51497						chr8_99818479_A_G	2.1375	1.14343														chr11_6394536_TGCC_T	1.1343	0.567151										chr2_44342549_C_T	12.1432	2.57591
				chr17_14102160_C_G	3.40599	1.48297																																																						chr20_765291_C_T	11.3663	2.51497						chr9_101370978_G_A	2.1375	1.14343														chr11_64219886_C_T	1.1343	0.567151										chr2_96865061_C_T	12.1432	2.57591
				chr17_1470533_C_T	3.40599	1.48297																																																						chr20_765392_G_A	11.3663	2.51497						chr9_128607985_G_A	2.1375	1.14343														chr11_7057847_CGTGA_C	1.1343	0.567151										chr20_25071943_C_T	12.1432	2.57591
				chr17_1474826_G_A	3.40599	1.48297																																																						chr20_765641_G_A	11.3663	2.51497						chr9_128946406_G_A	2.1375	1.14343														chr12_102912794_A_C	1.1343	0.567151										chr20_45963636_G_A	12.1432	2.57591
				chr17_1474980_G_A	3.40599	1.48297																																																						chr20_8628342_G_C	11.3663	2.51497						chr9_13110736_C_G	2.1375	1.14343														chr12_108536744_G_A	1.1343	0.567151										chr21_45494914_C_T	12.1432	2.57591
				chr17_1478699_C_T	3.40599	1.48297																																																						chr20_9423869_G_A	11.3663	2.51497						chr9_131523025_C_CG	2.1375	1.14343														chr12_109561076_T_A	1.1343	0.567151										chr22_26601892_C_A	12.1432	2.57591
				chr17_17213816_G_A	3.40599	1.48297																																																						chr20_964033_C_T	11.3663	2.51497						chr9_132327511_G_A	2.1375	1.14343														chr12_15516808_C_T	1.1343	0.567151										chr3_167465545_A_T	12.1432	2.57591
				chr17_1725408_T_C	3.40599	1.48297																																																						chr20_967218_C_A	11.3663	2.51497						chr9_136496801_C_T	2.1375	1.14343														chr12_15589541_G_C	1.1343	0.567151										chr3_193502639_C_T	12.1432	2.57591
				chr17_1726362_G_A	3.40599	1.48297																																																						chr20_967236_C_T	11.3663	2.51497						chr9_137012803_G_A	2.1375	1.14343														chr12_47987143_G_A	1.1343	0.567151										chr3_47123722_G_GT	12.1432	2.57591
				chr17_1726437_C_T	3.40599	1.48297																																																						chr20_968007_G_C	11.3663	2.51497						chr9_2650441_A_G	2.1375	1.14343														chr12_49295456_C_T	1.1343	0.567151										chr3_58208297_G_A	12.1432	2.57591
				chr17_1732324_G_A	3.40599	1.48297																																																						chr20_968009_A_T	11.3663	2.51497						chr9_339024_G_A	2.1375	1.14343														chr12_80613730_A_T	1.1343	0.567151										chr4_165989407_G_C	12.1432	2.57591
				chr17_1735584_G_A	3.40599	1.48297																																																						chr21_18341491_TA_T	11.3663	2.51497						chr9_35074489_G_A	2.1375	1.14343														chr13_31802291_T_TA	1.1343	0.567151										chr4_38828795_TAGTC_T	12.1432	2.57591
				chr17_1771878_G_A	3.40599	1.48297																																																						chr21_18398266_T_C	11.3663	2.51497						chr9_37426546_G_A	2.1375	1.14343														chr13_38872883_G_A	1.1343	0.567151										chr4_9887567_C_G	12.1432	2.57591
				chr17_1776553_G_A	3.40599	1.48297																																																						chr21_25954653_T_A	11.3663	2.51497						chr9_407000_G_A	2.1375	1.14343														chr13_50956450_TA_T	1.1343	0.567151										chr5_10262611_C_T	12.1432	2.57591
				chr17_17814367_G_A	3.40599	1.48297																																																						chr21_25954661_T_A	11.3663	2.51497						chr9_70603412_C_T	2.1375	1.14343														chr13_51944145_G_T	1.1343	0.567151										chr5_132327390_T_G	12.1432	2.57591
				chr17_18018617_C_T	3.40599	1.48297																																																						chr21_25954668_T_A	11.3663	2.51497						chr9_72742463_G_A	2.1375	1.14343														chr14_37592662_A_G	1.1343	0.567151										chr6_116120744_C_G	12.1432	2.57591
				chr17_18238180_C_T	3.40599	1.48297																																																						chr21_28970696_A_G	11.3663	2.51497						chr9_72820924_G_A	2.1375	1.14343														chr14_74516870_A_T	1.1343	0.567151										chr6_144490099_A_G	12.1432	2.57591
				chr17_19571529_TA_T	3.40599	1.48297																																																						chr21_33276666_T_C	11.3663	2.51497						chr9_77370486_G_A	2.1375	1.14343														chr14_91273638_G_A	1.1343	0.567151										chr6_144700106_G_A	12.1432	2.57591
				chr17_19648999_C_T	3.40599	1.48297																																																						chr21_36070177_TCGTGCGCGACC_T	11.3663	2.51497						chr9_91724282_G_A	2.1375	1.14343														chr15_44600567_G_A	1.1343	0.567151										chr6_41161557_G_A	12.1432	2.57591
				chr17_19924468_G_A	3.40599	1.48297																																																						chr21_36070219_TCACGGCG_T	11.3663	2.51497						chr9_91724581_C_T	2.1375	1.14343														chr15_59195507_T_C	1.1343	0.567151										chr6_6266782_G_T	12.1432	2.57591
				chr17_21305060_ATCAAC_A	3.40599	1.48297																																																						chr21_36461214_C_A	11.3663	2.51497						chr9_94609998_C_T	2.1375	1.14343														chr15_65077557_C_T	1.1343	0.567151										chr7_113879663_TA_T	12.1432	2.57591
				chr17_27781103_C_T	3.40599	1.48297																																																						chr21_36461252_G_T	11.3663	2.51497						chr9_95126574_G_A	2.1375	1.14343														chr15_66123960_C_T	1.1343	0.567151										chr7_128838774_G_A	12.1432	2.57591
				chr17_27782043_G_A	3.40599	1.48297																																																						chr21_36461562_G_A	11.3663	2.51497						chrX_154861819_G_C	2.1375	1.14343														chr15_90747435_C_T	1.1343	0.567151										chr7_69599837_C_A	12.1432	2.57591
				chr17_28493575_C_T	3.40599	1.48297																																																						chr21_36754257_T_TGGGGG	11.3663	2.51497						chrX_17731940_AGC_A	2.1375	1.14343														chr15_91226603_G_A	1.1343	0.567151										chr8_24441161_G_A	12.1432	2.57591
				chr17_28535189_G_A	3.40599	1.48297																																																						chr21_39200329_G_C	11.3663	2.51497						chrX_17731943_AG_A	2.1375	1.14343														chr15_99993107_C_T	1.1343	0.567151										chr8_64798502_A_C	12.1432	2.57591
				chr17_28548048_G_A	3.40599	1.48297																																																						chr21_39255676_C_T	11.3663	2.51497						chrX_49076514_C_T	2.1375	1.14343														chr16_1398904_TG_T	1.1343	0.567151										chr8_89978298_C_T	12.1432	2.57591
				chr17_28634709_G_A	3.40599	1.48297																																																						chr21_39274428_A_C	11.3663	2.51497						chrX_50086667_A_G	2.1375	1.14343														chr16_20780800_C_T	1.1343	0.567151										chr8_94391898_T_C	12.1432	2.57591
				chr17_28634717_G_A	3.40599	1.48297																																																						chr21_40093874_C_A	11.3663	2.51497						chrX_52648359_G_T	2.1375	1.14343														chr16_23623068_A_G	1.1343	0.567151										chr9_114406541_G_A	12.1432	2.57591
				chr17_28957132_CA_C	3.40599	1.48297																																																						chr21_40189119_G_A	11.3663	2.51497						chrX_9709676_C_CGA	2.1375	1.14343														chr16_31486225_A_C	1.1343	0.567151										chr9_127810108_T_G	12.1432	2.57591
				chr17_29254243_A_G	3.40599	1.48297																																																						chr21_40338281_T_G	11.3663	2.51497						chrX_9709680_CAATAA_C	2.1375	1.14343														chr17_11632630_A_T	1.1343	0.567151										chr9_136503194_C_T	12.1432	2.57591
				chr17_30266923_C_G	3.40599	1.48297																																																						chr21_41746690_G_A	11.3663	2.51497						chr16_20429963_T_G	2.13359	1.14218														chr17_12752822_G_C	1.1343	0.567151										chrX_132080261_C_T	12.1432	2.57591
				chr17_34998249_C_T	3.40599	1.48297																																																						chr21_41746711_G_A	11.3663	2.51497						chr11_104995788_G_A	2.13348	1.14215														chr17_13015805_C_G	1.1343	0.567151										chrX_154533122_C_T	12.1432	2.57591
				chr17_3524233_G_A	3.40599	1.48297																																																						chr21_41746751_T_A	11.3663	2.51497						chr11_66560630_C_T	2.13348	1.14215														chr17_28490766_C_A	1.1343	0.567151										chrX_66602748_A_AG	12.1432	2.57591
				chr17_3528958_G_A	3.40599	1.48297																																																						chr21_41756611_T_C	11.3663	2.51497						chr6_137009366_G_T	2.13348	1.14215														chr17_29993317_C_A	1.1343	0.567151										chrX_70500908_C_T	12.1432	2.57591
				chr17_35747938_C_T	3.40599	1.48297																																																						chr21_42896978_TTGTC_T	11.3663	2.51497						chr6_34835393_G_A	2.13348	1.14215														chr17_35103277_G_A	1.1343	0.567151										chrX_72351763_G_A	12.1432	2.57591
				chr17_35844736_T_A	3.40599	1.48297																																																						chr21_43063033_C_A	11.3663	2.51497						chr10_101134163_C_T	2.12928	1.1408														chr17_35103298_G_A	1.1343	0.567151										chr9_41127286_TC_T	12.1431	2.5759
				chr17_37710526_G_A	3.40599	1.48297																																																						chr21_43065428_G_A	11.3663	2.51497						chr10_102395973_A_G	2.12928	1.1408														chr17_41620687_G_A	1.1343	0.567151										chr1_111787090_G_A	12.1431	2.57589
				chr17_38329633_CCT_C	3.40599	1.48297																																																						chr21_43065496_GC_G	11.3663	2.51497						chr10_21673773_A_G	2.12928	1.1408														chr17_42903947_C_T	1.1343	0.567151										chr1_156138701_G_A	12.1431	2.57589
				chr17_38343191_C_T	3.40599	1.48297																																																						chr21_43066321_G_A	11.3663	2.51497						chr10_73804841_T_C	2.12928	1.1408														chr17_50170245_C_T	1.1343	0.567151										chr1_16048045_G_A	12.1431	2.57589
				chr17_3898530_A_T	3.40599	1.48297																																																						chr21_43774690_G_A	11.3663	2.51497						chr11_17596944_G_A	2.12928	1.1408														chr17_58272835_G_A	1.1343	0.567151										chr1_165743175_T_A	12.1431	2.57589
				chr17_3929413_G_A	3.40599	1.48297																																																						chr21_44286686_G_T	11.3663	2.51497						chr11_376159_C_T	2.12928	1.1408														chr17_58273656_C_T	1.1343	0.567151										chr1_167859894_C_A	12.1431	2.57589
				chr17_3941036_C_T	3.40599	1.48297																																																						chr21_44292994_TC_T	11.3663	2.51497						chr11_7696499_G_T	2.12928	1.1408														chr17_74310077_G_A	1.1343	0.567151										chr1_20713456_C_T	12.1431	2.57589
				chr17_39727466_C_T	3.40599	1.48297																																																						chr21_44297680_T_A	11.3663	2.51497						chr11_77040476_G_T	2.12928	1.1408														chr17_75522000_G_T	1.1343	0.567151										chr1_207471501_T_C	12.1431	2.57589
				chr17_40093313_CT_C	3.40599	1.48297																																																						chr21_44297715_CT_C	11.3663	2.51497						chr12_49543372_C_T	2.12928	1.1408														chr17_75523784_G_A	1.1343	0.567151										chr1_243426486_T_C	12.1431	2.57589
				chr17_40819541_C_T	3.40599	1.48297																																																						chr21_44366853_G_A	11.3663	2.51497						chr13_95859625_C_G	2.12928	1.1408														chr17_8141822_G_A	1.1343	0.567151										chr1_32779510_G_A	12.1431	2.57589
				chr17_40863801_C_T	3.40599	1.48297																																																						chr21_44369296_G_C	11.3663	2.51497						chr14_102434288_G_A	2.12928	1.1408														chr18_31068118_G_A	1.1343	0.567151										chr1_44831716_C_T	12.1431	2.57589
				chr17_41040935_G_A	3.40599	1.48297																																																						chr21_44369345_T_G	11.3663	2.51497						chr14_71685631_G_A	2.12928	1.1408														chr18_3151790_G_A	1.1343	0.567151										chr1_6098504_C_T	12.1431	2.57589
				chr17_41584309_T_C	3.40599	1.48297																																																						chr21_44397750_C_T	11.3663	2.51497						chr15_22932261_G_A	2.12928	1.1408														chr18_63723071_T_A	1.1343	0.567151										chr1_65570707_G_A	12.1431	2.57589
				chr17_41620840_G_A	3.40599	1.48297																																																						chr21_44405973_G_A	11.3663	2.51497						chr15_67203547_C_T	2.12928	1.1408														chr19_15684883_G_A	1.1343	0.567151										chr10_26088384_C_A	12.1431	2.57589
				chr17_41764741_C_T	3.40599	1.48297																																																						chr21_44437070_G_A	11.3663	2.51497						chr16_68122355_C_T	2.12928	1.1408														chr19_33387412_C_T	1.1343	0.567151										chr10_94706930_TATTG_T	12.1431	2.57589
				chr17_41765018_C_T	3.40599	1.48297																																																						chr21_44440840_G_A	11.3663	2.51497						chr17_10398483_G_A	2.12928	1.1408														chr19_35756980_G_A	1.1343	0.567151										chr10_98693941_C_T	12.1431	2.57589
				chr17_41884203_A_G	3.40599	1.48297																																																						chr21_44890136_T_C	11.3663	2.51497						chr17_21415670_G_A	2.12928	1.1408														chr19_35842196_C_T	1.1343	0.567151										chr11_121452336_C_G	12.1431	2.57589
				chr17_42404919_G_A	3.40599	1.48297																																																						chr21_44900447_C_T	11.3663	2.51497						chr19_41425755_G_A	2.12928	1.1408														chr19_3770943_C_T	1.1343	0.567151										chr11_64807039_C_T	12.1431	2.57589
				chr17_42543817_C_T	3.40599	1.48297																																																						chr21_44901641_A_C	11.3663	2.51497						chr1_156066091_G_A	2.12928	1.1408														chr19_39505424_C_T	1.1343	0.567151										chr11_94478764_C_T	12.1431	2.57589
				chr17_42781285_C_A	3.40599	1.48297																																																						chr21_45180351_C_T	11.3663	2.51497						chr1_17356411_C_T	2.12928	1.1408														chr19_45352249_G_C	1.1343	0.567151										chr12_101627784_C_T	12.1431	2.57589
				chr17_42795993_G_A	3.40599	1.48297																																																						chr21_45455594_C_CG	11.3663	2.51497						chr1_26023344_G_GA	2.12928	1.1408														chr19_45357368_G_C	1.1343	0.567151										chr12_124786500_C_T	12.1431	2.57589
				chr17_42901066_G_A	3.40599	1.48297																																																						chr21_45505916_G_A	11.3663	2.51497						chr1_37885695_C_A	2.12928	1.1408														chr19_48796456_C_T	1.1343	0.567151										chr12_124964988_G_A	12.1431	2.57589
				chr17_44259173_A_G	3.40599	1.48297																																																						chr21_45510146_C_T	11.3663	2.51497						chr1_77044355_G_A	2.12928	1.1408														chr19_50378317_G_A	1.1343	0.567151										chr12_20743348_A_C	12.1431	2.57589
				chr17_44260698_G_A	3.40599	1.48297																																																						chr21_45982652_T_G	11.3663	2.51497						chr20_37061166_C_T	2.12928	1.1408														chr19_51366305_C_T	1.1343	0.567151										chr12_88083079_CTT_C	12.1431	2.57589
				chr17_44321160_G_A	3.40599	1.48297																																																						chr21_45984327_G_C	11.3663	2.51497						chr2_157259490_G_A	2.12928	1.1408														chr19_7642116_G_A	1.1343	0.567151										chr13_110163499_C_T	12.1431	2.57589
				chr17_44350320_G_A	3.40599	1.48297																																																						chr21_46002602_G_GGCCT	11.3663	2.51497						chr2_233170150_G_C	2.12928	1.1408														chr2_11765717_G_A	1.1343	0.567151										chr14_23396970_G_A	12.1431	2.57589
				chr17_44383630_C_T	3.40599	1.48297																																																						chr21_46112155_G_A	11.3663	2.51497						chr2_70704350_G_C	2.12928	1.1408														chr2_178577602_C_T	1.1343	0.567151										chr14_66916031_C_G	12.1431	2.57589
				chr17_4815770_C_T	3.40599	1.48297																																																						chr21_46112350_G_A	11.3663	2.51497						chr3_152300288_C_T	2.12928	1.1408														chr2_189877284_C_T	1.1343	0.567151										chr14_67725102_C_T	12.1431	2.57589
				chr17_49991680_G_A	3.40599	1.48297																																																						chr21_46116673_G_A	11.3663	2.51497						chr3_184291045_G_A	2.12928	1.1408														chr2_209877990_G_C	1.1343	0.567151										chr14_69994414_A_G	12.1431	2.57589
				chr17_50169228_C_T	3.40599	1.48297																																																						chr21_46126098_CAT_C	11.3663	2.51497						chr3_184292140_G_A	2.12928	1.1408														chr2_214934161_C_T	1.1343	0.567151										chr14_75633635_A_T	12.1431	2.57589
				chr17_50170246_G_A	3.40599	1.48297																																																						chr21_46126514_G_A	11.3663	2.51497						chr3_184388641_G_A	2.12928	1.1408														chr2_219210751_C_T	1.1343	0.567151										chr15_41387556_T_C	12.1431	2.57589
				chr17_50186688_C_A	3.40599	1.48297																																																						chr21_46129379_A_G	11.3663	2.51497						chr3_37075046_C_A	2.12928	1.1408														chr2_219632102_C_T	1.1343	0.567151										chr15_47763070_G_A	12.1431	2.57589
				chr17_50187043_C_T	3.40599	1.48297																																																						chr21_46132058_G_A	11.3663	2.51497						chr3_38062699_G_A	2.12928	1.1408														chr2_241204943_C_A	1.1343	0.567151										chr15_48768280_A_G	12.1431	2.57589
				chr17_50617488_C_T	3.40599	1.48297																																																						chr21_46132385_C_T	11.3663	2.51497						chr4_150683641_T_C	2.12928	1.1408														chr2_25161455_A_G	1.1343	0.567151										chr15_65625531_T_C	12.1431	2.57589
				chr17_50663996_A_G	3.40599	1.48297																																																						chr21_46151601_C_A	11.3663	2.51497						chr4_48146379_A_T	2.12928	1.1408														chr2_26195184_C_G	1.1343	0.567151										chr16_89193590_G_A	12.1431	2.57589
				chr17_50669189_G_A	3.40599	1.48297																																																						chr21_46152928_C_CCA	11.3663	2.51497						chr4_88265033_G_A	2.12928	1.1408														chr2_43872094_G_A	1.1343	0.567151										chr17_35844075_A_G	12.1431	2.57589
				chr17_50683965_G_A	3.40599	1.48297																																																						chr21_46154194_C_T	11.3663	2.51497						chr5_109774835_G_A	2.12928	1.1408														chr2_71590220_G_A	1.1343	0.567151										chr17_80105857_G_A	12.1431	2.57589
				chr17_51160009_C_G	3.40599	1.48297																																																						chr21_46154202_GC_G	11.3663	2.51497						chr5_10992611_A_G	2.12928	1.1408														chr2_98396449_C_T	1.1343	0.567151										chr17_80319188_A_T	12.1431	2.57589
				chr17_59070934_C_T	3.40599	1.48297																																																						chr21_46385830_A_C	11.3663	2.51497						chr5_35771672_A_G	2.12928	1.1408														chr20_18510875_C_T	1.1343	0.567151										chr18_46521107_A_G	12.1431	2.57589
				chr17_59104298_T_C	3.40599	1.48297																																																						chr21_46428462_T_G	11.3663	2.51497						chr5_55960533_C_T	2.12928	1.1408														chr20_31644766_A_G	1.1343	0.567151										chr19_50268305_G_A	12.1431	2.57589
				chr17_61404617_C_T	3.40599	1.48297																																																						chr21_46497013_AGC_A	11.3663	2.51497						chr6_170561958_A_ACAGCAGCAGCAGCAGCAG	2.12928	1.1408														chr20_45949229_G_A	1.1343	0.567151										chr19_5844668_G_GGGGGGGGGGGGGGGGGCCA	12.1431	2.57589
				chr17_61405426_C_T	3.40599	1.48297																																																						chr21_46497016_T_TTAAAAAA	11.3663	2.51497						chr6_20739581_G_A	2.12928	1.1408														chr21_28970681_C_T	1.1343	0.567151										chr2_100964883_C_G	12.1431	2.57589
				chr17_61716003_G_A	3.40599	1.48297																																																						chr21_46497030_AAG_A	11.3663	2.51497						chr7_100752512_A_AC	2.12928	1.1408														chr21_34792303_C_CGGGGGGGG	1.1343	0.567151										chr2_143040431_T_G	12.1431	2.57589
				chr17_61859862_G_C	3.40599	1.48297																																																						chr21_46545888_C_T	11.3663	2.51497						chr7_71712069_C_T	2.12928	1.1408														chr21_42909001_C_T	1.1343	0.567151										chr2_190252161_C_T	12.1431	2.57589
				chr17_63480480_G_A	3.40599	1.48297																																																						chr21_46546948_G_A	11.3663	2.51497						chr7_73450985_C_A	2.12928	1.1408														chr22_20432067_G_GCGCAGCCTCCC	1.1343	0.567151										chr2_201704213_C_T	12.1431	2.57589
				chr17_63483957_AG_A	3.40599	1.48297																																																						chr21_46554593_C_T	11.3663	2.51497						chr8_10610006_TCC_T	2.12928	1.1408														chr22_24087579_C_T	1.1343	0.567151										chr2_227108582_G_A	12.1431	2.57589
				chr17_63703741_C_T	3.40599	1.48297																																																						chr22_17100404_A_C	11.3663	2.51497						chr8_10611508_G_A	2.12928	1.1408														chr22_24523679_G_A	1.1343	0.567151										chr2_232522083_GCTCGGCGGGCAGC_G	12.1431	2.57589
				chr17_63941637_C_T	3.40599	1.48297																																																						chr22_17108481_C_T	11.3663	2.51497						chr8_13100073_G_A	2.12928	1.1408														chr22_29483570_A_G	1.1343	0.567151										chr2_238277176_A_C	12.1431	2.57589
				chr17_63942892_G_A	3.40599	1.48297																																																						chr22_17108483_G_A	11.3663	2.51497						chr8_143429783_AT_A	2.12928	1.1408														chr22_42693200_G_A	1.1343	0.567151										chr2_241217805_C_T	12.1431	2.57589
				chr17_63947895_C_T	3.40599	1.48297																																																						chr22_17108645_G_A	11.3663	2.51497						chr8_144053393_G_A	2.12928	1.1408														chr22_45541318_G_A	1.1343	0.567151										chr2_24313520_T_C	12.1431	2.57589
				chr17_6433927_C_T	3.40599	1.48297																																																						chr22_17109491_CAG_C	11.3663	2.51497						chr9_99828464_C_G	2.12928	1.1408														chr3_129481617_C_T	1.1343	0.567151										chr2_31367966_A_G	12.1431	2.57589
				chr17_65225357_G_A	3.40599	1.48297																																																						chr22_18078551_G_A	11.3663	2.51497						chr17_3731177_CAT_C	2.12895	1.1407														chr3_15453838_T_G	1.1343	0.567151										chr2_39023127_C_T	12.1431	2.57589
				chr17_65537483_T_C	3.40599	1.48297																																																						chr22_18121524_G_C	11.3663	2.51497						chr19_1047170_T_C	2.12895	1.1407														chr3_186853221_C_T	1.1343	0.567151										chr2_43823939_G_A	12.1431	2.57589
				chr17_7222677_GAGA_G	3.40599	1.48297																																																						chr22_19041144_T_C	11.3663	2.51497						chr19_42410620_G_A	2.12895	1.1407														chr3_3153974_C_G	1.1343	0.567151										chr2_71553188_G_A	12.1431	2.57589
				chr17_7284629_C_T	3.40599	1.48297																																																						chr22_19041273_C_T	11.3663	2.51497						chr22_43928887_G_A	2.12895	1.1407														chr3_38739625_A_C	1.1343	0.567151										chr2_96265288_C_A	12.1431	2.57589
				chr17_73193103_C_T	3.40599	1.48297																																																						chr22_19063245_GCC_G	11.3663	2.51497						chr2_11215566_T_C	2.12895	1.1407														chr3_394695_A_T	1.1343	0.567151										chr20_41487801_T_G	12.1431	2.57589
				chr17_7415791_G_A	3.40599	1.48297																																																						chr22_19063248_AGT_A	11.3663	2.51497						chr2_20623999_C_T	2.12895	1.1407														chr3_46996298_G_A	1.1343	0.567151										chr20_45897775_A_G	12.1431	2.57589
				chr17_7417153_G_A	3.40599	1.48297																																																						chr22_19068108_C_T	11.3663	2.51497						chr3_183228341_A_C	2.12895	1.1407														chr3_49128545_C_T	1.1343	0.567151										chr21_34792318_G_GCCCCCCC	12.1431	2.57589
				chr17_74285091_G_C	3.40599	1.48297																																																						chr22_19134384_G_A	11.3663	2.51497						chr5_10448291_C_T	2.12895	1.1407														chr3_53735481_G_A	1.1343	0.567151										chr21_45468256_G_T	12.1431	2.57589
				chr17_75727792_A_G	3.40599	1.48297																																																						chr22_19135138_T_C	11.3663	2.51497						chr6_137871187_C_CT	2.12895	1.1407														chr3_7680068_C_T	1.1343	0.567151										chr22_23181424_G_A	12.1431	2.57589
				chr17_75742614_G_A	3.40599	1.48297																																																						chr22_19139244_T_G	11.3663	2.51497						chr6_34857384_G_A	2.12895	1.1407														chr4_118282972_T_C	1.1343	0.567151										chr22_41511946_CT_C	12.1431	2.57589
				chr17_75836639_G_A	3.40599	1.48297																																																						chr22_19234577_T_A	11.3663	2.51497						chr9_77529163_G_A	2.12895	1.1407														chr4_140567973_T_C	1.1343	0.567151										chr22_45531295_A_T	12.1431	2.57589
				chr17_75840317_G_A	3.40599	1.48297																																																						chr22_19275686_G_A	11.3663	2.51497						chr1_153643344_G_A	2.12705	1.14009														chr4_158685185_G_A	1.1343	0.567151										chr3_123793693_G_A	12.1431	2.57589
				chr17_75840765_C_T	3.40599	1.48297																																																						chr22_19763275_G_A	11.3663	2.51497						chr11_74698716_CA_C	2.12548	1.13959														chr4_38798334_CT_C	1.1343	0.567151										chr3_139346953_C_G	12.1431	2.57589
				chr17_7587216_TCA_T	3.40599	1.48297																																																						chr22_19820659_C_A	11.3663	2.51497						chr17_2379485_G_A	2.12219	1.13853														chr4_38798336_T_A	1.1343	0.567151										chr3_197684190_G_A	12.1431	2.57589
				chr17_7587251_C_T	3.40599	1.48297																																																						chr22_19821303_C_A	11.3663	2.51497						chr19_57926279_A_AGG	2.12219	1.13853														chr4_54295219_AT_A	1.1343	0.567151										chr3_51075406_C_G	12.1431	2.57589
				chr17_75960365_G_A	3.40599	1.48297																																																						chr22_19962698_C_T	11.3663	2.51497						chr1_63545986_A_G	2.12219	1.13853														chr4_71339433_C_A	1.1343	0.567151										chr4_157138916_T_C	12.1431	2.57589
				chr17_76469722_G_A	3.40599	1.48297																																																						chr22_19962699_G_A	11.3663	2.51497						chr20_49850763_G_GT	2.12219	1.13853														chr4_991304_C_T	1.1343	0.567151										chr4_39471296_G_A	12.1431	2.57589
				chr17_76540187_C_T	3.40599	1.48297																																																						chr22_20242259_G_A	11.3663	2.51497						chr20_63238604_G_A	2.12219	1.13853														chr5_177093464_G_A	1.1343	0.567151										chr4_84772852_TC_T	12.1431	2.57589
				chr17_7847426_C_T	3.40599	1.48297																																																						chr22_20242732_G_A	11.3663	2.51497						chr6_26445783_G_A	2.12219	1.13853														chr5_35010055_A_G	1.1343	0.567151										chr5_150548236_G_A	12.1431	2.57589
				chr17_7849251_G_A	3.40599	1.48297																																																						chr22_20429623_G_A	11.3663	2.51497						chr19_17455671_CTCCT_C	2.12199	1.13847														chr5_39341267_A_C	1.1343	0.567151										chr5_151335328_C_T	12.1431	2.57589
				chr17_7849283_C_T	3.40599	1.48297																																																						chr22_20430463_G_C	11.3663	2.51497						chr21_42579528_T_TCATCAGACAGCCCTGCCCTCATCAGACAGCCCTGCCCA	2.12134	1.13826														chr5_53070260_G_T	1.1343	0.567151										chr5_33951632_ACT_A	12.1431	2.57589
				chr17_80198685_C_T	3.40599	1.48297																																																						chr22_20431189_C_A	11.3663	2.51497						chr11_17631839_C_T	2.11894	1.13749														chr5_69118578_T_A	1.1343	0.567151										chr5_36629494_C_T	12.1431	2.57589
				chr17_80389335_C_T	3.40599	1.48297																																																						chr22_20859259_T_C	11.3663	2.51497						chr12_2864351_C_T	2.11894	1.13749														chr5_90685822_C_T	1.1343	0.567151										chr5_80672335_G_A	12.1431	2.57589
				chr17_8077121_T_C	3.40599	1.48297																																																						chr22_23182029_C_G	11.3663	2.51497						chr1_109265211_G_A	2.11894	1.13749														chr6_100642628_A_G	1.1343	0.567151										chr5_96400172_CA_C	12.1431	2.57589
				chr17_80885086_G_A	3.40599	1.48297																																																						chr22_23182107_C_T	11.3663	2.51497						chr21_44525810_TG_T	2.11894	1.13749														chr6_10791807_C_A	1.1343	0.567151										chr6_10529785_G_A	12.1431	2.57589
				chr17_8143817_G_A	3.40599	1.48297																																																						chr22_23182114_C_T	11.3663	2.51497						chr3_37054509_G_A	2.11894	1.13749														chr6_39073661_G_A	1.1343	0.567151										chr6_116003877_C_A	12.1431	2.57589
				chr17_8145960_G_A	3.40599	1.48297																																																						chr22_23285038_C_T	11.3663	2.51497						chr7_108195818_T_C	2.11894	1.13749														chr6_42960955_A_AC	1.1343	0.567151										chr6_129445822_G_T	12.1431	2.57589
				chr17_8147674_G_T	3.40599	1.48297																																																						chr22_23285079_C_T	11.3663	2.51497						chr7_108225645_C_T	2.11894	1.13749														chr6_43046282_C_T	1.1343	0.567151										chr6_56640586_C_T	12.1431	2.57589
				chr17_8147678_G_A	3.40599	1.48297																																																						chr22_23295061_G_A	11.3663	2.51497						chr9_135770396_G_A	2.11894	1.13749														chr6_52897932_A_C	1.1343	0.567151										chr7_82060429_G_A	12.1431	2.57589
				chr17_8149588_G_A	3.40599	1.48297																																																						chr22_23295117_G_A	11.3663	2.51497						chr19_53381350_C_G	2.11877	1.13744														chr6_69699167_G_C	1.1343	0.567151										chr8_132129963_C_T	12.1431	2.57589
				chr17_81528985_G_A	3.40599	1.48297																																																						chr22_24050824_G_A	11.3663	2.51497						chr11_2929286_T_G	2.11727	1.13696														chr6_72252820_G_A	1.1343	0.567151										chr8_143925031_C_T	12.1431	2.57589
				chr17_82084035_C_T	3.40599	1.48297																																																						chr22_24059935_G_A	11.3663	2.51497						chr3_52797140_C_T	2.11727	1.13696														chr6_73762742_T_C	1.1343	0.567151										chr8_19420516_G_A	12.1431	2.57589
				chr17_8230395_AG_A	3.40599	1.48297																																																						chr22_24060085_C_T	11.3663	2.51497						chr15_64129919_C_A	2.11548	1.13638														chr7_100772017_T_C	1.1343	0.567151										chrX_154775204_CA_C	12.1431	2.57589
				chr18_10471672_C_T	3.40599	1.48297																																																						chr22_24091784_C_T	11.3663	2.51497						chr1_1284002_C_T	2.11548	1.13638														chr7_103497907_G_A	1.1343	0.567151										chrX_38126711_TG_T	12.1431	2.57589
				chr18_23540515_A_G	3.40599	1.48297																																																						chr22_24119579_C_T	11.3663	2.51497						chr1_202496802_G_A	2.11548	1.13638														chr7_11379632_C_T	1.1343	0.567151										chrX_38666170_TG_T	12.1431	2.57589
				chr18_2921576_G_A	3.40599	1.48297																																																						chr22_24321449_C_T	11.3663	2.51497						chr19_47695376_CTG_C	2.11198	1.13526														chr7_139962091_T_C	1.1343	0.567151										chr1_155776478_C_T	12.1429	2.57588
				chr18_2931277_C_T	3.40599	1.48297																																																						chr22_24440618_G_A	11.3663	2.51497						chr3_184249836_T_C	2.10852	1.13415														chr7_150466798_CAT_C	1.1343	0.567151										chr1_212895054_G_A	12.1429	2.57588
				chr18_31022395_A_C	3.40599	1.48297																																																						chr22_24440648_T_G	11.3663	2.51497						chr2_94208742_C_CCGCGCCAA	2.10482	1.13296														chr7_150957437_G_A	1.1343	0.567151										chr1_226362063_CA_C	12.1429	2.57588
				chr18_3102490_C_T	3.40599	1.48297																																																						chr22_24440669_T_C	11.3663	2.51497						chr1_196779799_A_T	2.09954	1.13125														chr7_2215958_T_C	1.1343	0.567151										chr1_61406580_G_A	12.1429	2.57588
				chr18_31025833_A_G	3.40599	1.48297																																																						chr22_24440915_G_T	11.3663	2.51497						chr19_8250893_G_A	2.0992	1.13114														chr7_2216158_G_A	1.1343	0.567151										chr10_101018879_C_T	12.1429	2.57588
				chr18_31068905_G_A	3.40599	1.48297																																																						chr22_24515232_AC_A	11.3663	2.51497						chr1_16153130_GAA_G	2.09478	1.12972														chr7_30598875_G_A	1.1343	0.567151										chr11_108284280_AG_A	12.1429	2.57588
				chr18_31082946_G_T	3.40599	1.48297																																																						chr22_24515234_C_G	11.3663	2.51497						chr20_13732310_T_C	2.09358	1.12933														chr7_33534018_C_T	1.1343	0.567151										chr11_118141318_G_C	12.1429	2.57588
				chr18_3129519_C_A	3.40599	1.48297																																																						chr22_24523738_C_T	11.3663	2.51497						chr22_25764933_CAG_C	2.09222	1.12889														chr7_34848498_G_A	1.1343	0.567151										chr11_119172906_TTA_T	12.1429	2.57588
				chr18_31392254_T_G	3.40599	1.48297																																																						chr22_25202793_G_A	11.3663	2.51497						chr21_40042646_G_T	2.08529	1.12664														chr7_37888306_T_A	1.1343	0.567151										chr11_17526752_C_A	12.1429	2.57588
				chr18_31521202_AG_A	3.40599	1.48297																																																						chr22_26470762_G_A	11.3663	2.51497						chr9_73544_GC_G	2.08378	1.12616														chr7_4790787_C_T	1.1343	0.567151										chr11_68003779_G_A	12.1429	2.57588
				chr18_31524748_C_T	3.40599	1.48297																																																						chr22_26479293_G_A	11.3663	2.51497						chr14_92071042_T_TGC	2.08246	1.12573														chr7_74120977_A_C	1.1343	0.567151										chr12_101747190_CTTCT_C	12.1429	2.57588
				chr18_3168876_C_T	3.40599	1.48297																																																						chr22_26616163_C_A	11.3663	2.51497						chr14_92071043_T_TGC	2.08246	1.12573														chr8_144505309_C_T	1.1343	0.567151										chr12_109808404_G_A	12.1429	2.57588
				chr18_3168897_T_C	3.40599	1.48297																																																						chr22_26625605_C_T	11.3663	2.51497						chr19_3637553_G_C	2.08246	1.12573														chr8_22163546_GGT_G	1.1343	0.567151										chr12_114399589_G_A	12.1429	2.57588
				chr18_34812007_G_A	3.40599	1.48297																																																						chr22_26625606_G_A	11.3663	2.51497						chr2_55673071_C_G	2.08246	1.12573														chr8_38418315_C_T	1.1343	0.567151										chr12_116237683_C_T	12.1429	2.57588
				chr18_34875245_G_A	3.40599	1.48297																																																						chr22_28695135_G_A	11.3663	2.51497						chr4_87615918_GAT_G	2.08246	1.12573														chr8_52674228_A_C	1.1343	0.567151										chr12_18688186_ATGAG_A	12.1429	2.57588
				chr18_45739217_T_A	3.40599	1.48297																																																						chr22_28795543_G_C	11.3663	2.51497						chr4_87615922_GCAGTGAC_G	2.08246	1.12573														chr8_60823937_G_A	1.1343	0.567151										chr12_20916082_GA_G	12.1429	2.57588
				chr18_46477806_C_T	3.40599	1.48297																																																						chr22_29483455_C_T	11.3663	2.51497						chr12_8224771_TG_T	2.07826	1.12436														chr9_100252321_G_A	1.1343	0.567151										chr12_2493262_C_T	12.1429	2.57588
				chr18_46541774_A_G	3.40599	1.48297																																																						chr22_29485780_C_G	11.3663	2.51497						chr12_69697672_A_G	2.07705	1.12397														chr9_127815726_C_T	1.1343	0.567151										chr12_52810790_G_A	12.1429	2.57588
				chr18_46557438_G_A	3.40599	1.48297																																																						chr22_29485808_A_C	11.3663	2.51497						chr1_154532970_AC_A	2.07377	1.1229														chr9_136199846_C_T	1.1343	0.567151										chr12_5976140_G_A	12.1429	2.57588
				chr18_49286460_G_A	3.40599	1.48297																																																						chr22_29489406_AGGAAGAGGCAAAGTCACCGGCTG_A	11.3663	2.51497						chr1_92605371_C_T	2.07257	1.12251														chr9_136502383_C_T	1.1343	0.567151										chr12_80588191_T_C	12.1429	2.57588
				chr18_49430347_G_C	3.40599	1.48297																																																						chr22_29489592_AGGCC_A	11.3663	2.51497						chr21_34792300_C_CGGGGGGGGGGGGGGGGG	2.07257	1.12251														chr9_32631390_C_T	1.1343	0.567151										chr13_32247371_C_T	12.1429	2.57588
				chr18_49839168_C_T	3.40599	1.48297																																																						chr22_29489597_AAGTCCCCAGAGAAGGAAGAG_A	11.3663	2.51497						chr7_37885174_G_C	2.07257	1.12251														chr9_406999_C_T	1.1343	0.567151										chr14_24103540_T_C	12.1429	2.57588
				chr18_49937307_G_A	3.40599	1.48297																																																						chr22_29489599_GTCCCC_G	11.3663	2.51497						chr10_133457333_TC_T	2.06954	1.12153														chr9_78304839_C_T	1.1343	0.567151										chr14_64212947_G_T	12.1429	2.57588
				chr18_57668485_A_G	3.40599	1.48297																																																						chr22_29489630_G_T	11.3663	2.51497						chr12_104866381_T_TAC	2.06313	1.11944														chrX_154349751_G_A	1.1343	0.567151										chr14_74486436_C_T	12.1429	2.57588
				chr18_60371437_G_A	3.40599	1.48297																																																						chr22_29636806_G_A	11.3663	2.51497						chr11_1629998_C_CTGTGGGGGCTGTGGCTCCGGCTGTGG	2.06257	1.11925														chr1_149607287_TCCTCCTCC_T	1.13344	0.566721										chr15_47763069_C_T	12.1429	2.57588
				chr18_62106862_C_T	3.40599	1.48297																																																						chr22_29694798_T_C	11.3663	2.51497						chr15_64821458_G_A	2.05166	1.11569														chr16_16263645_G_A	1.13289	0.566447										chr15_88906775_TC_T	12.1429	2.57588
				chr18_63723082_C_T	3.40599	1.48297																																																						chr22_30612937_T_A	11.3663	2.51497						chr15_65898781_G_A	2.05166	1.11569														chr9_65733001_GTCAA_G	1.13289	0.566447										chr16_15704077_G_A	12.1429	2.57588
				chr18_7033085_C_T	3.40599	1.48297																																																						chr22_30612941_T_A	11.3663	2.51497						chr16_30760436_A_G	2.05166	1.11569														chr10_89439160_A_G	1.13124	0.565622										chr16_28902582_T_C	12.1429	2.57588
				chr18_7080349_G_A	3.40599	1.48297																																																						chr22_30612972_CAG_C	11.3663	2.51497						chr16_51141749_CT_C	2.05166	1.11569														chr16_1213742_G_GA	1.13124	0.565622										chr16_31483251_G_A	12.1429	2.57588
				chr19_10356691_G_A	3.40599	1.48297																																																						chr22_32083086_C_T	11.3663	2.51497						chr16_85648683_AC_A	2.05166	1.11569														chr8_99134714_G_C	1.13124	0.565622										chr16_4779716_C_T	12.1429	2.57588
				chr19_10365830_C_T	3.40599	1.48297																																																						chr22_32859225_G_A	11.3663	2.51497						chr1_226379597_C_T	2.05166	1.11569														chr13_45015498_G_T	1.12978	0.564888										chr16_89283314_CCTTT_C	12.1429	2.57588
				chr19_10627967_C_T	3.40599	1.48297																																																						chr22_33650536_C_T	11.3663	2.51497						chr1_244855902_GCCT_G	2.05166	1.11569														chr6_32522163_G_A	1.12931	0.564653										chr17_41758749_C_T	12.1429	2.57588
				chr19_10631281_G_C	3.40599	1.48297																																																						chr22_35386919_G_A	11.3663	2.51497						chr20_45208262_C_CT	2.05166	1.11569														chr17_41054940_G_GA	1.129	0.564498										chr17_42348479_C_T	12.1429	2.57588
				chr19_10635514_A_G	3.40599	1.48297																																																						chr22_35387027_G_A	11.3663	2.51497						chr20_45208263_A_AGTAG	2.05166	1.11569														chr17_2332175_C_T	1.12841	0.564205										chr17_44911449_G_A	12.1429	2.57588
				chr19_1081715_G_C	3.40599	1.48297																																																						chr22_35387094_G_A	11.3663	2.51497						chr3_52823924_C_T	2.05166	1.11569														chr17_38721990_C_G	1.12839	0.564195										chr17_65557909_C_A	12.1429	2.57588
				chr19_10987825_C_T	3.40599	1.48297																																																						chr22_35387157_C_T	11.3663	2.51497						chr8_24955877_G_C	2.05166	1.11569														chr19_1075027_G_GCCCC	1.12832	0.564162										chr17_68600631_CAG_C	12.1429	2.57588
				chr19_11110738_G_A	3.40599	1.48297																																																						chr22_35410850_G_A	11.3663	2.51497						chr9_128633219_G_A	2.05166	1.11569														chr18_45682443_G_A	1.12754	0.56377										chr18_62157149_A_AT	12.1429	2.57588
				chr19_11113530_C_G	3.40599	1.48297																																																						chr22_35416722_G_T	11.3663	2.51497						chr7_65873272_CGGAGG_C	2.05103	1.11548														chr9_133071668_CCCCCCTGT_C	1.12676	0.563379										chr19_41352866_G_C	12.1429	2.57588
				chr19_11204319_C_T	3.40599	1.48297																																																						chr22_35419955_G_T	11.3663	2.51497						chr1_159205704_C_T	2.04907	1.11484														chr14_35689622_T_C	1.12627	0.563136										chr19_49818588_C_G	12.1429	2.57588
				chr19_11448236_C_T	3.40599	1.48297																																																						chr22_35419969_G_A	11.3663	2.51497						chr20_9503985_C_T	2.04743	1.1143														chr1_113834939_G_C	1.12481	0.562403										chr2_138002190_T_G	12.1429	2.57588
				chr19_11576452_G_A	3.40599	1.48297																																																						chr22_35421344_C_T	11.3663	2.51497						chr10_32847890_TAA_T	2.04461	1.11337														chr2_181539107_G_A	1.12481	0.562403										chr2_166058633_G_A	12.1429	2.57588
				chr19_12940566_C_T	3.40599	1.48297																																																						chr22_36282744_C_T	11.3663	2.51497						chr13_113956344_TAGTATCTGGTGGAGAGGAGG_T	2.04454	1.11335														chr5_23527495_CCCTATGTCTGCAGGGAGTGTGGGCGGGGCTTTAGCAATAAGTCACACCTCCTCAGACACCAGAGGACACACACAGGGGAG_C	1.12481	0.562403										chr2_166233455_A_G	12.1429	2.57588
				chr19_1395459_C_T	3.40599	1.48297																																																						chr22_36284163_C_T	11.3663	2.51497						chr1_26924089_C_G	2.04439	1.1133														chr5_71074327_C_CT	1.1231	0.561551										chr2_215361613_G_T	12.1429	2.57588
				chr19_17209710_G_GT	3.40599	1.48297																																																						chr22_36288939_C_A	11.3663	2.51497						chr9_104884475_G_A	2.04439	1.1133														chr1_21480912_T_A	1.12091	0.560455										chr2_71556072_G_A	12.1429	2.57588
				chr19_18167210_G_A	3.40599	1.48297																																																						chr22_36289135_G_A	11.3663	2.51497						chr1_156065942_G_C	2.03666	1.11076														chr14_100128585_CACCG_C	1.12035	0.560176										chr20_41203056_G_A	12.1429	2.57588
				chr19_18783150_C_T	3.40599	1.48297																																																						chr22_36314290_T_C	11.3663	2.51497						chr4_36057931_GA_G	2.03599	1.11054														chr11_62665708_CAT_C	1.12029	0.560147										chr3_124462615_T_C	12.1429	2.57588
				chr19_18786066_C_G	3.40599	1.48297																																																						chr22_36320813_C_T	11.3663	2.51497						chr5_181155256_TTGTC_T	2.03475	1.11013														chr12_62544968_G_T	1.12029	0.560147										chr3_186725126_G_A	12.1429	2.57588
				chr19_2435080_G_A	3.40599	1.48297																																																						chr22_36875942_G_A	11.3663	2.51497						chr10_104267386_C_T	2.03308	1.10958														chr9_121331450_T_G	1.1193	0.559649										chr3_49026336_T_C	12.1429	2.57588
				chr19_2456668_A_C	3.40599	1.48297																																																						chr22_37018593_T_C	11.3663	2.51497						chr1_2430625_C_CGTGGGTGAGTGAGGCCCTGGCT	2.03175	1.10914														chr16_30664425_CTTGTTCT_C	1.11727	0.558633										chr4_186285684_CA_C	12.1429	2.57588
				chr19_32843941_C_T	3.40599	1.48297																																																						chr22_37066133_C_G	11.3663	2.51497						chr16_1397277_A_AGGGCGTGGACCTGGGGATGAGGAGGTGTCAGGGGGACACAGAGGACTTGGCTCCCCCCACCACCCCCGTGCTTCACG	2.03148	1.10905														chr13_21158125_C_CCAAAG	1.11716	0.558581										chr4_55092634_A_C	12.1429	2.57588
				chr19_32864289_TC_T	3.40599	1.48297																																																						chr22_37066849_T_TA	11.3663	2.51497						chr15_86279695_A_G	2.02975	1.10848														chr5_176530917_T_TGGGGGGGGGGGGGGGGGGGGGG	1.11716	0.558581										chr4_57032424_AC_A	12.1429	2.57588
				chr19_33511062_T_C	3.40599	1.48297																																																						chr22_37075135_G_A	11.3663	2.51497						chr1_206685288_CGCCGCAG_C	2.02958	1.10842														chr8_142542423_CAG_C	1.11595	0.557977										chr4_71763432_T_G	12.1429	2.57588
				chr19_36073472_A_AACAGAGTGGGCAAGGTGTGGTCAGAG	3.40599	1.48297																																																						chr22_37075135_G_T	11.3663	2.51497						chr19_48499793_GT_G	2.02915	1.10828														chrX_8466156_GAACCACTGAGTCAGGAGAGCCAGGTGGAGGAACCACTGAGTCAGGAGAGCGAGGTGGAA_G	1.11548	0.557739										chr5_119489258_G_C	12.1429	2.57588
				chr19_36089087_C_CT	3.40599	1.48297																																																						chr22_37075177_G_A	11.3663	2.51497						chr20_62812364_G_A	2.02874	1.10815														chr7_116771936_C_T	1.11494	0.557472										chr5_140694245_G_A	12.1429	2.57588
				chr19_36103208_G_A	3.40599	1.48297																																																						chr22_37075180_C_G	11.3663	2.51497						chr2_9587528_C_T	2.02661	1.10744														chr18_49154_G_GGGTGGGAGAAGGACGGGGGTCTC	1.11361	0.556805										chr5_41161693_C_T	12.1429	2.57588
				chr19_36103708_C_T	3.40599	1.48297																																																						chr22_37084404_C_A	11.3663	2.51497						chrY_7063898_A_T	2.026	1.10724														chr19_7596004_T_G	1.11346	0.556729										chr5_53048763_A_C	12.1429	2.57588
				chr19_3643283_C_G	3.40599	1.48297																																																						chr22_37086357_GC_G	11.3663	2.51497						chr19_1389083_TCA_T	2.02554	1.10709														chr10_79710486_C_CAGAG	1.11208	0.55604										chr5_53646252_G_A	12.1429	2.57588
				chr19_3770959_C_T	3.40599	1.48297																																																						chr22_37231960_G_A	11.3663	2.51497						chr3_53865249_C_T	2.02451	1.10675														chr10_79710489_CGGCG_C	1.11208	0.55604										chr6_112139265_C_T	12.1429	2.57588
				chr19_38443570_G_A	3.40599	1.48297																																																						chr22_37710475_C_T	11.3663	2.51497						chr15_51498415_G_C	2.01654	1.10411														chr1_155010810_T_TG	1.11092	0.555458										chr6_117310099_G_C	12.1429	2.57588
				chr19_38448374_C_T	3.40599	1.48297																																																						chr22_37723805_ACCTCCTCTCC_A	11.3663	2.51497						chr17_63479092_T_C	2.01314	1.10298														chr20_62861368_GC_G	1.11088	0.55544										chr6_129427827_G_A	12.1429	2.57588
				chr19_38463448_G_A	3.40599	1.48297																																																						chr22_37723806_CCTCCTCTCCCAATAGAGCCACACGAGACAACCCCAGAACATCCTGCGCCCAGCGGGACAATCCCAGAGCCTCCT_C	11.3663	2.51497						chr5_149980375_C_G	2.01314	1.10298														chr10_99805400_A_G	1.11015	0.555076										chr6_168543654_G_T	12.1429	2.57588
				chr19_38463756_G_A	3.40599	1.48297																																																						chr22_37757956_G_A	11.3663	2.51497						chr7_107683465_C_T	2.01314	1.10298														chr12_132053404_CGCAG_C	1.10977	0.554887										chr6_70256839_A_T	12.1429	2.57588
				chr19_40611266_A_G	3.40599	1.48297																																																						chr22_37757986_C_T	11.3663	2.51497						chr7_67281505_T_TGGGTGGC	2.01005	1.10196														chr12_55247471_C_T	1.1085	0.55425										chr7_140794324_T_A	12.1429	2.57588
				chr19_40625922_G_A	3.40599	1.48297																																																						chr22_37769356_G_A	11.3663	2.51497						chr5_122152940_AT_A	2.00944	1.10175														chr5_38953532_G_A	1.10771	0.553857										chr7_140794325_C_A	12.1429	2.57588
				chr19_41090125_G_A	3.40599	1.48297																																																						chr22_38059266_T_A	11.3663	2.51497						chr9_62801275_AG_A	2.00642	1.10075														chr3_184315839_T_C	1.10764	0.55382										chr8_99835228_G_A	12.1429	2.57588
				chr19_41248812_C_T	3.40599	1.48297																																																						chr22_38074977_GCGCACAC_G	11.3663	2.51497						chr1_169830739_G_T	2.00076	1.09887														chr2_178447485_T_TGA	1.10711	0.553557										chr9_127483003_G_A	12.1429	2.57588
				chr19_41424503_C_CAGGTGTATCAGGTGTATCAG	3.40599	1.48297																																																						chr22_38112573_G_A	11.3663	2.51497						chr19_590071_G_GC	2	1														chr14_61720494_G_C	1.10674	0.55337										chr9_13206099_C_T	12.1429	2.57588
				chr19_42226139_G_C	3.40599	1.48297																																																						chr22_38116128_C_T	11.3663	2.51497						chr2_178436319_T_TTAAAGAAATGTGGTTCTCTGGAGAAATATTACTAAATTTGGCAAGAAATTTCTCAGCAGCGTTCCTTTTGGCTTGCTTTTTTGATGCCCC	2	1														chr9_96641842_G_C	1.10579	0.552897										chr9_132336341_G_A	12.1429	2.57588
				chr19_42292448_G_A	3.40599	1.48297																																																						chr22_38129538_C_T	11.3663	2.51497						chr22_45171154_C_T	1.99759	0.998797														chr19_55482507_CGT_C	1.10561	0.552805										chr9_132896605_C_A	12.1429	2.57588
				chr19_4363877_T_C	3.40599	1.48297																																																						chr22_38133007_G_A	11.3663	2.51497						chr6_144286687_A_AG	1.99757	0.998783														chr14_24139749_C_CCTGCTGGATGCTTGATGCACGA	1.1016	0.550799										chr9_2029033_C_T	12.1429	2.57588
				chr19_44708238_CA_C	3.40599	1.48297																																																						chr22_38140021_C_T	11.3663	2.51497						chr12_55575165_G_A	1.99243	0.996216														chr12_121240524_C_CTT	1.10076	0.550378										chrX_155299072_C_G	12.1429	2.57588
				chr19_44812251_G_A	3.40599	1.48297																																																						chr22_39231708_A_G	11.3663	2.51497						chr11_11332815_A_G	1.98793	0.993964														chr1_18877614_T_C	1.09741	0.548706										chrX_31146312_T_C	12.1429	2.57588
				chr19_45352625_G_A	3.40599	1.48297																																																						chr22_39231741_G_A	11.3663	2.51497						chr11_78702358_T_A	1.98793	0.993964														chr1_56742201_C_T	1.0942	0.5471										chrX_32390122_AT_A	12.1429	2.57588
				chr19_45364274_C_T	3.40599	1.48297																																																						chr22_39374416_C_G	11.3663	2.51497						chr1_33036756_C_T	1.98793	0.993964														chr18_49153_T_TGGGTGGGA	1.0914	0.545698										chrX_6534031_TC_T	12.1429	2.57588
				chr19_45420400_G_A	3.40599	1.48297																																																						chr22_39374530_T_C	11.3663	2.51497						chr1_47144551_TG_T	1.98793	0.993964														chr7_65873278_CG_C	1.09044	0.545219										chr1_215741538_C_T	12.1427	2.57587
				chr19_45494832_G_C	3.40599	1.48297																																																						chr22_39374544_G_C	11.3663	2.51497						chr3_45513187_C_T	1.98793	0.993964														chr5_33751349_A_T	1.08752	0.543759										chr1_21844162_G_A	12.1427	2.57587
				chr19_45494835_G_A	3.40599	1.48297																																																						chr22_39376123_G_T	11.3663	2.51497						chr19_45179630_CGGCT_C	1.98751	0.993755														chr17_67743510_C_T	1.08746	0.543731										chr1_237732128_G_A	12.1427	2.57587
				chr19_45494839_AG_A	3.40599	1.48297																																																						chr22_40349950_A_T	11.3663	2.51497						chr3_160535898_C_A	1.9869	0.993452														chr19_33088132_A_T	1.0871	0.543549										chr1_28150396_A_T	12.1427	2.57587
				chr19_45494843_G_C	3.40599	1.48297																																																						chr22_40411398_A_C	11.3663	2.51497						chr2_196666794_CA_C	1.98557	0.992784														chr4_87811816_G_A	1.08702	0.543512										chr1_40281370_CT_C	12.1427	2.57587
				chr19_45494845_A_AC	3.40599	1.48297																																																						chr22_40419134_G_A	11.3663	2.51497						chr12_102481775_CT_C	1.98211	0.991053														chr7_5374194_GTGGGAGCT_G	1.08552	0.542759										chr1_43232085_G_A	12.1427	2.57587
				chr19_45494847_C_G	3.40599	1.48297																																																						chr22_41141220_C_G	11.3663	2.51497						chr1_248453403_CTGCTGCG_C	1.98101	0.990505														chr20_19975029_C_G	1.085	0.5425										chr1_46258716_C_A	12.1427	2.57587
				chr19_45494853_G_C	3.40599	1.48297																																																						chr22_41524943_C_T	11.3663	2.51497						chr7_98910258_CTGTGA_C	1.98037	0.990186														chr6_31356748_CCT_C	1.08387	0.541936										chr10_104039973_C_A	12.1427	2.57587
				chr19_45529303_A_G	3.40599	1.48297																																																						chr22_41527346_G_A	11.3663	2.51497						chr12_71580315_T_C	1.97944	0.989719														chr15_56682470_C_A	1.08374	0.541869										chr10_26088387_G_A	12.1427	2.57587
				chr19_45677988_G_C	3.40599	1.48297																																																						chr22_41905500_G_A	11.3663	2.51497						chr19_46777317_C_T	1.97944	0.989719														chr12_132053424_CAGCAG_C	1.08314	0.541571										chr10_67912477_C_T	12.1427	2.57587
				chr19_45768117_G_A	3.40599	1.48297																																																						chr22_42060406_TC_T	11.3663	2.51497						chr8_21910859_T_C	1.97944	0.989719														chr2_203489586_C_T	1.08314	0.541571										chr11_110231933_T_C	12.1427	2.57587
				chr19_46621473_A_AG	3.40599	1.48297																																																						chr22_42060961_A_C	11.3663	2.51497						chr7_103149134_CAG_C	1.97937	0.989687														chr16_8572194_G_A	1.08246	0.541231										chr11_111840662_G_A	12.1427	2.57587
				chr19_47341537_G_A	3.40599	1.48297																																																						chr22_42068487_C_T	11.3663	2.51497						chr7_20626612_G_C	1.97895	0.989477														chr9_128345441_G_A	1.08246	0.541231										chr12_115966221_G_A	12.1427	2.57587
				chr19_47341662_C_T	3.40599	1.48297																																																						chr22_42086273_CTGCTTCCATACTTTAAT_C	11.3663	2.51497						chr6_32584237_T_A	1.97728	0.98864														chr12_106427197_C_G	1.07566	0.537832										chr12_32733742_G_C	12.1427	2.57587
				chr19_48499816_C_CGGGGGGGGGG	3.40599	1.48297																																																						chr22_42628181_G_A	11.3663	2.51497						chr10_1019770_C_T	1.97627	0.988133														chr11_31789912_CTTTTT_C	1.07358	0.536791										chr12_98614028_CTATTT_C	12.1427	2.57587
				chr19_48501379_C_T	3.40599	1.48297																																																						chr22_42628187_C_T	11.3663	2.51497						chr2_178436319_T_TTAAAGAAATGTGGTTCTCTGGAGAAATATTACTAAATTTGGCAAGAAATTTCTCAGCAGCATTCCTTTTGGCTTGCTTTTTTGATGCCCCCTTTC	1.97615	0.988077														chr17_50380823_C_T	1.07268	0.536339										chr13_28027215_A_G	12.1427	2.57587
				chr19_48982816_A_G	3.40599	1.48297																																																						chr22_42628221_C_T	11.3663	2.51497						chr1_19273912_C_T	1.97232	0.986158														chr15_56682473_C_A	1.07229	0.536144										chr13_75362609_T_G	12.1427	2.57587
				chr19_49196616_T_C	3.40599	1.48297																																																						chr22_42630935_A_G	11.3663	2.51497						chr12_40487222_G_A	1.97211	0.986055														chr18_59230435_TGAAG_T	1.06884	0.534418										chr14_91339276_A_T	12.1427	2.57587
				chr19_49200744_A_G	3.40599	1.48297																																																						chr22_42693323_GT_G	11.3663	2.51497						chr19_45766066_G_A	1.96782	0.98391														chr9_977300_CG_C	1.06864	0.534321										chr15_100341823_G_C	12.1427	2.57587
				chr19_49462687_GC_G	3.40599	1.48297																																																						chr22_43159266_G_C	11.3663	2.51497						chr19_46756276_C_A	1.96782	0.98391														chr15_82345214_G_GT	1.0686	0.534299										chr15_31001861_CT_C	12.1427	2.57587
				chr19_49465793_C_T	3.40599	1.48297																																																						chr22_45287254_A_AC	11.3663	2.51497						chr19_48499776_GAAGGGACCGTCTC_G	1.96782	0.98391														chr15_43600609_G_A	1.06719	0.533595										chr15_40471523_G_A	12.1427	2.57587
				chr19_49818417_G_A	3.40599	1.48297																																																						chr22_45541259_C_T	11.3663	2.51497						chr1_201075498_T_G	1.96782	0.98391														chr1_196958055_G_T	1.06296	0.531482										chr15_50941702_C_T	12.1427	2.57587
				chr19_49861765_ACGCTACCTGG_A	3.40599	1.48297																																																						chr22_45541279_T_A	11.3663	2.51497						chr2_178778874_C_G	1.96782	0.98391														chr12_120503842_A_G	1.06268	0.531338										chr15_88128736_T_C	12.1427	2.57587
				chr19_50281735_C_T	3.40599	1.48297																																																						chr22_45543430_C_T	11.3663	2.51497						chr7_39451518_C_G	1.96782	0.98391														chr19_3600535_A_G	1.06268	0.531338										chr16_1198633_C_T	12.1427	2.57587
				chr19_50309644_G_A	3.40599	1.48297																																																						chr22_45574555_G_A	11.3663	2.51497						chr4_142082064_T_G	1.96738	0.983689														chr11_4946448_G_A	1.06231	0.531157										chr16_31488765_G_A	12.1427	2.57587
				chr19_50320682_G_A	3.40599	1.48297																																																						chr22_45600324_C_T	11.3663	2.51497						chr1_149792781_AG_A	1.96643	0.983215														chr8_120811788_C_T	1.06111	0.530556										chr16_89536767_GC_G	12.1427	2.57587
				chr19_50382514_C_G	3.40599	1.48297																																																						chr22_45843081_G_A	11.3663	2.51497						chr10_99834419_C_T	1.96239	0.981193														chr22_20425454_G_A	1.06066	0.530331										chr17_27761198_CTGCAGACGCCGTGG_C	12.1427	2.57587
				chr19_50406443_C_T	3.40599	1.48297																																																						chr22_46219826_C_T	11.3663	2.51497						chr13_103049423_G_A	1.96239	0.981193														chr6_160633809_A_AGCTT	1.05627	0.528134										chr17_58219200_C_T	12.1427	2.57587
				chr19_50821809_G_A	3.40599	1.48297																																																						chr22_46337909_GTCCT_G	11.3663	2.51497						chr14_52268345_C_G	1.96239	0.981193														chr7_75771945_C_T	1.05601	0.528007										chr17_59091299_C_T	12.1427	2.57587
				chr19_55151881_C_T	3.40599	1.48297																																																						chr22_46337914_A_AGCAG	11.3663	2.51497						chr5_149944307_C_A	1.96057	0.980285														chr19_54847199_T_TGC	1.05552	0.527759										chr18_22949634_G_C	12.1427	2.57587
				chr19_7932860_T_C	3.40599	1.48297																																																						chr22_46337920_A_AGG	11.3663	2.51497						chr1_19331330_G_A	1.95944	0.97972														chrX_30859679_C_T	1.05465	0.527327										chr19_10802325_A_C	12.1427	2.57587
				chr19_8526805_G_A	3.40599	1.48297																																																						chr22_46337925_T_A	11.3663	2.51497						chr21_37157180_G_A	1.9575	0.978749														chr1_1523520_C_T	1.05445	0.527224										chr19_13230180_C_T	12.1427	2.57587
				chr19_8550234_C_T	3.40599	1.48297																																																						chr22_46337926_ATTG_A	11.3663	2.51497						chr10_113577185_G_A	1.95693	0.978466														chr11_64736857_C_T	1.05445	0.527224										chr19_48499809_T_TGGGGGGGGGGGGGGGGGGGGGGGGG	12.1427	2.57587
				chr1_10291134_G_A	3.40599	1.48297																																																						chr22_46337932_A_AATGC	11.3663	2.51497						chr10_63213477_C_G	1.95693	0.978466														chr15_52246968_G_A	1.05445	0.527224										chr2_102175639_G_A	12.1427	2.57587
				chr1_1046736_G_T	3.40599	1.48297																																																						chr22_46337935_A_AT	11.3663	2.51497						chr10_71812826_C_T	1.95693	0.978466														chr5_168199100_G_A	1.05445	0.527224										chr2_178454529_T_C	12.1427	2.57587
				chr1_107324435_A_G	3.40599	1.48297																																																						chr22_46356875_G_C	11.3663	2.51497						chr12_11091536_TCA_T	1.95693	0.978466														chr7_128394552_T_C	1.05445	0.527224										chr2_189564025_C_G	12.1427	2.57587
				chr1_108914385_C_A	3.40599	1.48297																																																						chr22_46366447_C_T	11.3663	2.51497						chr13_98704330_G_A	1.95693	0.978466														chr7_75563240_G_A	1.05445	0.527224										chr2_208354123_G_C	12.1427	2.57587
				chr1_108914398_C_T	3.40599	1.48297																																																						chr22_46381855_C_T	11.3663	2.51497						chr16_1210047_C_T	1.95693	0.978466														chr2_241803397_C_T	1.05274	0.526371										chr2_51028117_C_T	12.1427	2.57587
				chr1_114684307_G_A	3.40599	1.48297																																																						chr22_46391771_C_T	11.3663	2.51497						chr16_15720243_T_G	1.95693	0.978466														chr12_40480972_G_GT	1.05057	0.525284										chr20_38146895_C_G	12.1427	2.57587
				chr1_114686776_C_G	3.40599	1.48297																																																						chr22_46396624_C_T	11.3663	2.51497						chr16_28488643_G_A	1.95693	0.978466														chr12_40480974_AT_A	1.05057	0.525284										chr3_11340644_G_C	12.1427	2.57587
				chr1_114730645_C_G	3.40599	1.48297																																																						chr22_46397794_C_T	11.3663	2.51497						chr16_31488134_A_G	1.95693	0.978466														chr12_121240524_C_CTTTT	1.04632	0.523158										chr3_149009276_G_T	12.1427	2.57587
				chr1_115286351_C_T	3.40599	1.48297																																																						chr22_46433428_G_A	11.3663	2.51497						chr17_10401363_TG_T	1.95693	0.978466														chr19_54847202_ATG_A	1.04612	0.523058										chr3_9766055_C_T	12.1427	2.57587
				chr1_115738248_A_C	3.40599	1.48297																																																						chr22_46533666_T_G	11.3663	2.51497						chr17_28489248_C_T	1.95693	0.978466														chr13_99982771_A_C	1.0456	0.522798										chr4_1003080_C_T	12.1427	2.57587
				chr1_117402283_C_T	3.40599	1.48297																																																						chr22_46533672_C_G	11.3663	2.51497						chr17_47743077_G_A	1.95693	0.978466														chr16_23380566_G_A	1.0456	0.522798										chr4_16009071_GAT_G	12.1427	2.57587
				chr1_117970096_G_T	3.40599	1.48297																																																						chr22_46536365_G_A	11.3663	2.51497						chr1_103031198_T_C	1.95693	0.978466														chr17_21416099_G_GT	1.04532	0.522662										chr4_85942251_G_C	12.1427	2.57587
				chr1_11950476_A_G	3.40599	1.48297																																																						chr22_49777108_G_A	11.3663	2.51497						chr1_150560119_G_A	1.95693	0.978466														chr17_21703543_G_GT	1.04264	0.521322										chr5_119144639_G_A	12.1427	2.57587
				chr1_11974666_G_A	3.40599	1.48297																																																						chr22_49798628_C_T	11.3663	2.51497						chr1_210094355_C_T	1.95693	0.978466														chr13_113752644_ATGGCTGAGGAGGCGGTTTCTTTCGGGTTCTGCCGGCTCCGTGGCTGAGGAGGCGGTTTCTTTCTGGTTCTGCCGGCTCCG_A	1.0413	0.52065										chr5_60922155_G_T	12.1427	2.57587
				chr1_119753304_G_A	3.40599	1.48297																																																						chr22_49799065_G_A	11.3663	2.51497						chr1_236739318_G_A	1.95693	0.978466														chr13_113625934_GT_G	1.04097	0.520485										chr6_112139266_G_A	12.1427	2.57587
				chr1_119919409_C_T	3.40599	1.48297																																																						chr22_49913394_G_A	11.3663	2.51497						chr2_201724412_C_T	1.95693	0.978466														chr7_100953369_AGC_A	1.03987	0.519935										chr6_73768113_T_C	12.1427	2.57587
				chr1_119919470_G_A	3.40599	1.48297																																																						chr22_50217760_G_GC	11.3663	2.51497						chr2_215338847_G_T	1.95693	0.978466														chrX_119469962_G_A	1.03914	0.519569										chr7_148810404_TG_T	12.1427	2.57587
				chr1_1332084_C_T	3.40599	1.48297																																																						chr22_50219336_G_A	11.3663	2.51497						chr2_24208290_G_A	1.95693	0.978466														chr19_8888822_GCTTT_G	1.03865	0.519325										chr7_44145725_G_C	12.1427	2.57587
				chr1_150553835_C_T	3.40599	1.48297																																																						chr22_50523653_ACTGT_A	11.3663	2.51497						chr3_101242891_T_C	1.95693	0.978466														chr7_100958355_T_TGATA	1.03664	0.518318										chr7_70763055_C_T	12.1427	2.57587
				chr1_150557188_CG_C	3.40599	1.48297																																																						chr22_50524126_GGC_G	11.3663	2.51497						chr3_3153974_C_G	1.95693	0.978466														chr14_73105898_AAG_A	1.03649	0.518243										chr7_92214612_T_G	12.1427	2.57587
				chr1_150557192_CAG_C	3.40599	1.48297																																																						chr22_50581486_G_A	11.3663	2.51497						chr3_47005618_C_CGGTA	1.95693	0.978466														chr11_5454201_T_TCA	1.03525	0.517625										chr8_10623089_A_G	12.1427	2.57587
				chr1_150557296_C_T	3.40599	1.48297																																																						chr22_50581776_TG_T	11.3663	2.51497						chr5_150534906_C_T	1.95693	0.978466														chr14_59531889_G_GT	1.03416	0.517081										chr8_112689873_C_T	12.1427	2.57587
				chr1_150560178_TC_T	3.40599	1.48297																																																						chr22_50581799_G_GGCCC	11.3663	2.51497						chr5_33954405_CT_C	1.95693	0.978466														chr20_41355840_G_A	1.03103	0.515513										chr8_17947186_G_A	12.1427	2.57587
				chr1_155239961_G_A	3.40599	1.48297																																																						chr22_50582328_C_G	11.3663	2.51497						chr5_33954407_G_C	1.95693	0.978466														chr13_60444711_T_C	1.03019	0.515096										chr9_137453759_T_G	12.1427	2.57587
				chr1_155821488_C_T	3.40599	1.48297																																																						chr22_50625443_GTGGTATCAC_G	11.3663	2.51497						chr6_143947980_C_G	1.95693	0.978466														chr6_170561966_AGCAGCAGCAGCAGCAG_A	1.03002	0.515011										chrX_38666154_TG_T	12.1427	2.57587
				chr1_156136245_C_T	3.40599	1.48297																																																						chr22_50625446_G_A	11.3663	2.51497						chr7_101213181_G_A	1.95693	0.978466														chr7_142750715_G_A	1.02919	0.514593										chr15_43007355_A_C	12.1427	2.57587
				chr1_156864735_G_A	3.40599	1.48297																																																						chr22_50626208_C_T	11.3663	2.51497						chr7_103498074_T_G	1.95693	0.978466														chr17_10495193_TCA_T	1.02774	0.513872										chr1_10261961_C_A	12.1426	2.57586
				chr1_156875008_C_T	3.40599	1.48297																																																						chr22_50627219_G_A	11.3663	2.51497						chr7_30452708_G_A	1.95693	0.978466														chr6_32584158_G_T	1.02764	0.513819										chr1_155238186_T_C	12.1426	2.57586
				chr1_160042232_G_T	3.40599	1.48297																																																						chr2_100990800_T_C	11.3663	2.51497						chr7_55205613_C_T	1.95693	0.978466														chr3_12004697_C_CGGGGGGGGGGG	1.02554	0.512768										chr1_18631647_C_T	12.1426	2.57586
				chr1_16017872_G_A	3.40599	1.48297																																																						chr2_100995485_A_AC	11.3663	2.51497						chr7_87412017_C_T	1.95693	0.978466														chr20_396439_G_A	1.02425	0.512124										chr1_18876424_G_A	12.1426	2.57586
				chr1_160352064_G_A	3.40599	1.48297																																																						chr2_10443231_T_G	11.3663	2.51497						chr8_103324650_G_A	1.95693	0.978466														chr3_39136946_G_T	1.02211	0.511054										chr1_193075985_A_G	12.1426	2.57586
				chr1_161074245_G_A	3.40599	1.48297																																																						chr2_10444565_A_G	11.3663	2.51497						chr8_30692985_A_G	1.95693	0.978466														chr16_32253853_GTT_G	1.0218	0.510902										chr1_206932473_C_T	12.1426	2.57586
				chr1_161233288_GC_G	3.40599	1.48297																																																						chr2_105367571_T_G	11.3663	2.51497						chr9_114406375_C_G	1.95693	0.978466														chr14_31787811_T_C	1.02145	0.510727										chr1_226890124_A_T	12.1426	2.57586
				chr1_16132380_G_A	3.40599	1.48297																																																						chr2_105373559_C_T	11.3663	2.51497						chrX_101403941_C_T	1.95693	0.978466														chr21_41322706_A_T	1.02042	0.510211										chr1_237496513_T_G	12.1426	2.57586
				chr1_167883504_T_TA	3.40599	1.48297																																																						chr2_108006179_T_C	11.3663	2.51497						chrX_38154558_C_A	1.95693	0.978466														chr11_46347822_T_A	1.01974	0.509872										chr1_241857375_G_A	12.1426	2.57586
				chr1_169617352_A_G	3.40599	1.48297																																																						chr2_108929261_C_T	11.3663	2.51497						chrX_48601844_G_T	1.95693	0.978466														chr1_26282344_ACCGGGACCGGGACTGGG_A	1.01664	0.508322										chr10_123041207_A_G	12.1426	2.57586
				chr1_16991752_G_A	3.40599	1.48297																																																						chr2_110150214_T_G	11.3663	2.51497						chr11_92354793_G_A	1.95685	0.978427														chr1_150553749_CCAGAGCCCAGGCCTCTGGCA_C	1.01612	0.50806										chr10_15128395_T_G	12.1426	2.57586
				chr1_16992341_C_T	3.40599	1.48297																																																						chr2_110160137_T_C	11.3663	2.51497						chr1_1486574_G_A	1.95564	0.977822														chr1_169525996_A_G	1.01612	0.50806										chr10_17068760_C_CTGCT	12.1426	2.57586
				chr1_170552020_G_A	3.40599	1.48297																																																						chr2_112021441_G_A	11.3663	2.51497						chr2_1835032_G_GTACTCCTCCACATACCA	1.95411	0.977055														chr1_43898237_A_T	1.01612	0.50806										chr10_17071971_C_A	12.1426	2.57586
				chr1_171280807_G_T	3.40599	1.48297																																																						chr2_112022295_G_A	11.3663	2.51497						chr3_8767789_C_T	1.95269	0.976347														chr1_97306285_C_A	1.01612	0.50806										chr11_112037339_C_G	12.1426	2.57586
				chr1_171282139_G_A	3.40599	1.48297																																																						chr2_113062223_TG_T	11.3663	2.51497						chr19_1238258_C_CG	1.95059	0.975297														chr11_3827994_G_A	1.01612	0.50806										chr11_115178775_T_C	12.1426	2.57586
				chr1_171319857_G_C	3.40599	1.48297																																																						chr2_113218552_G_A	11.3663	2.51497						chr8_81753241_TGTGA_T	1.94751	0.973754														chr15_42817040_G_A	1.01612	0.50806										chr11_792868_A_C	12.1426	2.57586
				chr1_173831632_T_C	3.40599	1.48297																																																						chr2_113244487_C_T	11.3663	2.51497						chr7_65873278_CG_C	1.94697	0.973485														chr15_55439484_T_A	1.01612	0.50806										chr12_111767019_GGCCGCCGCCTCTTGTCA_G	12.1426	2.57586
				chr1_173909866_G_C	3.40599	1.48297																																																						chr2_113246800_G_A	11.3663	2.51497						chr4_100187718_GT_G	1.94473	0.972366														chr15_73926950_A_C	1.01612	0.50806										chr12_52810757_T_A	12.1426	2.57586
				chr1_175324399_C_A	3.40599	1.48297																																																						chr2_119245605_G_A	11.3663	2.51497						chr17_80090265_GGGCACGTGCACGAACAACACGGGACGCGCGCA_G	1.94264	0.97132														chr15_74751854_G_A	1.01612	0.50806										chr13_113149384_G_GTT	12.1426	2.57586
				chr1_180266393_C_T	3.40599	1.48297																																																						chr2_119247764_G_A	11.3663	2.51497						chrX_13044321_A_AC	1.94253	0.971264														chr15_80981978_G_A	1.01612	0.50806										chr14_102016052_C_T	12.1426	2.57586
				chr1_180266412_C_T	3.40599	1.48297																																																						chr2_119247883_C_T	11.3663	2.51497						chr12_48490827_C_T	1.94218	0.971092														chr17_41893067_C_T	1.01612	0.50806										chr15_29094316_G_A	12.1426	2.57586
				chr1_180271917_G_T	3.40599	1.48297																																																						chr2_119248096_C_G	11.3663	2.51497						chr6_32530180_C_CAG	1.94218	0.971089														chr17_7222272_T_C	1.01612	0.50806										chr15_41388487_TC_T	12.1426	2.57586
				chr1_181772193_G_A	3.40599	1.48297																																																						chr2_119248102_G_A	11.3663	2.51497						chr3_195783774_GGATGCTGAGTAAGTGTCGGTGACAGGAAGAGGGGTGGTGTC_G	1.94132	0.97066														chr17_75750803_G_A	1.01612	0.50806										chr15_48472575_T_C	12.1426	2.57586
				chr1_18634420_G_A	3.40599	1.48297																																																						chr2_120951379_C_T	11.3663	2.51497						chr10_17981412_A_G	1.94124	0.970619														chr19_15186898_A_T	1.01612	0.50806										chr15_77025576_G_A	12.1426	2.57586
				chr1_18877495_C_T	3.40599	1.48297																																																						chr2_120955358_G_A	11.3663	2.51497						chr8_141518320_G_A	1.93849	0.969247														chr2_162276691_GT_G	1.01612	0.50806										chr16_89284363_CTTTG_C	12.1426	2.57586
				chr1_18883135_G_C	3.40599	1.48297																																																						chr2_120968761_C_T	11.3663	2.51497						chr19_48499741_C_G	1.93681	0.968403														chr3_89210224_C_T	1.01612	0.50806										chr17_1682227_C_G	12.1426	2.57586
				chr1_197435162_T_G	3.40599	1.48297																																																						chr2_120989329_A_G	11.3663	2.51497						chr17_63533938_G_A	1.93546	0.96773														chr7_128852702_C_T	1.01612	0.50806										chr17_65210570_G_A	12.1426	2.57586
				chr1_198734408_T_C	3.40599	1.48297																																																						chr2_120990047_GC_G	11.3663	2.51497						chr19_45770204_C_CCAGCAGCAGCAGCAGCAGCAGCAGCAGCAGCAG	1.93289	0.966443														chr7_2527195_C_T	1.01612	0.50806										chr17_75957533_G_A	12.1426	2.57586
				chr1_201059286_G_A	3.40599	1.48297																																																						chr2_120990254_A_G	11.3663	2.51497						chr19_20807160_C_A	1.93236	0.966181														chr7_80663132_C_T	1.01612	0.50806										chr18_23814504_T_C	12.1426	2.57586
				chr1_201060816_G_A	3.40599	1.48297																																																						chr2_126696022_CA_C	11.3663	2.51497						chr12_14511316_A_G	1.92937	0.964686														chr1_19288547_C_T	1.01471	0.507353										chr19_18599560_C_T	12.1426	2.57586
				chr1_201369816_C_T	3.40599	1.48297																																																						chr2_126696051_C_T	11.3663	2.51497						chr8_72055592_C_T	1.92811	0.964054														chr17_80090349_GAC_G	1.01176	0.505879										chr19_55132926_G_A	12.1426	2.57586
				chr1_203700266_G_A	3.40599	1.48297																																																						chr2_127051153_C_T	11.3663	2.51497						chr10_132329982_G_GC	1.92202	0.961011														chr1_210329176_T_TAA	1.01159	0.505794										chr2_100948338_C_A	12.1426	2.57586
				chr1_204155053_C_T	3.40599	1.48297																																																						chr2_127059072_T_G	11.3663	2.51497						chr1_19331020_A_AT	1.92142	0.96071														chr19_17286678_G_GTT	1.0113	0.505649										chr2_127421325_G_A	12.1426	2.57586
				chr1_205923396_G_A	3.40599	1.48297																																																						chr2_127062124_G_A	11.3663	2.51497						chr4_73481814_G_GT	1.92125	0.960623														chr3_67003502_T_C	1.00991	0.504955										chr2_135129997_G_A	12.1426	2.57586
				chr1_205932965_C_G	3.40599	1.48297																																																						chr2_127062124_G_T	11.3663	2.51497						chr19_23745033_TA_T	1.92121	0.960604														chr11_56613070_CCAGA_C	1.00812	0.504062										chr2_210595535_G_T	12.1426	2.57586
				chr1_20644540_G_A	3.40599	1.48297																																																						chr2_127286804_C_A	11.3663	2.51497						chr5_134371406_A_AGCGGCGGAGGGCGGAGGGATCCGGAG	1.92057	0.960283														chr5_23527490_AGAAG_A	1.00799	0.503996										chr2_215336105_GA_G	12.1426	2.57586
				chr1_20644662_G_A	3.40599	1.48297																																																						chr2_127286822_C_T	11.3663	2.51497						chr12_76862878_CG_C	1.91997	0.959987														chr1_172462246_G_A	1.00773	0.503866										chr20_34294150_A_C	12.1426	2.57586
				chr1_20654627_T_A	3.40599	1.48297																																																						chr2_127427178_C_T	11.3663	2.51497						chr12_40535941_C_T	1.91872	0.959359														chr1_26282334_TGGGGCCG_T	1.00732	0.503659										chr20_5302399_G_A	12.1426	2.57586
				chr1_20655482_A_G	3.40599	1.48297																																																						chr2_127428425_C_T	11.3663	2.51497						chr11_108330281_C_G	1.91754	0.958769														chr5_180316819_C_T	1.00543	0.502717										chr21_25997375_G_A	12.1426	2.57586
				chr1_207469199_G_T	3.40599	1.48297																																																						chr2_127565241_G_C	11.3663	2.51497						chr19_51581437_A_AG	1.91648	0.958238														chr6_32519460_C_T	1.0016	0.500798										chr21_43060528_G_A	12.1426	2.57586
				chr1_207619941_AG_A	3.40599	1.48297																																																						chr2_127565363_G_A	11.3663	2.51497						chr6_32522077_GTC_G	1.91472	0.957361														chr12_132474146_C_CG	1	0.5										chr22_46337779_G_A	12.1426	2.57586
				chr1_209625915_C_A	3.40599	1.48297																																																						chr2_127569790_G_A	11.3663	2.51497						chr15_90881727_G_A	1.91025	0.955125														chr19_54240416_GTA_G	0.997772	0.498886										chr3_10340684_C_T	12.1426	2.57586
				chr1_21227944_G_A	3.40599	1.48297																																																						chr2_127578140_G_A	11.3663	2.51497						chr6_75087675_C_T	1.91025	0.955125														chr12_52949223_G_A	0.992977	0.496489										chr3_43080638_C_A	12.1426	2.57586
				chr1_214369567_G_A	3.40599	1.48297																																																						chr2_127580822_G_GCT	11.3663	2.51497						chr1_17338068_G_A	1.90949	0.954744														chr15_62164638_A_G	0.992051	0.496026										chr3_43080639_G_A	12.1426	2.57586
				chr1_214383979_C_T	3.40599	1.48297																																																						chr2_127581942_C_T	11.3663	2.51497						chr20_64097876_C_T	1.90949	0.954744														chr10_100295066_G_A	0.992007	0.496004										chr4_166039379_G_GT	12.1426	2.57586
				chr1_21838896_G_A	3.40599	1.48297																																																						chr2_127582008_A_C	11.3663	2.51497						chr7_151237663_G_A	1.90949	0.954744														chr3_4303683_TGG_T	0.991455	0.495727										chr4_169561520_C_T	12.1426	2.57586
				chr1_21839491_G_A	3.40599	1.48297																																																						chr2_127582347_AT_A	11.3663	2.51497						chr5_122179598_C_T	1.90872	0.954358														chr6_32584366_C_T	0.99065	0.495325										chr4_185535376_C_T	12.1426	2.57586
				chr1_21847428_C_T	3.40599	1.48297																																																						chr2_127590194_C_T	11.3663	2.51497						chr14_24374397_G_A	1.9087	0.954352														chr17_28405185_A_T	0.989353	0.494676										chr4_6295190_G_T	12.1426	2.57586
				chr1_21847801_G_A	3.40599	1.48297																																																						chr2_127624227_CT_C	11.3663	2.51497						chr14_74551138_G_A	1.9087	0.954352														chr19_44814166_G_A	0.989353	0.494676										chr4_71447723_T_C	12.1426	2.57586
				chr1_21854337_C_T	3.40599	1.48297																																																						chr2_127632272_T_C	11.3663	2.51497						chr17_76474121_T_C	1.9087	0.954352														chr7_107715429_C_T	0.989353	0.494676										chr4_73450037_A_T	12.1426	2.57586
				chr1_21862043_C_T	3.40599	1.48297																																																						chr2_127632347_G_A	11.3663	2.51497						chr5_149008949_C_T	1.9087	0.954352														chr8_11779793_G_T	0.989353	0.494676										chr5_38481600_C_T	12.1426	2.57586
				chr1_21880811_G_A	3.40599	1.48297																																																						chr2_127632382_C_T	11.3663	2.51497						chr16_89914143_CTG_C	1.90823	0.954113														chr19_6430095_C_T	0.987073	0.493537										chr5_80768885_T_C	12.1426	2.57586
				chr1_220157470_C_T	3.40599	1.48297																																																						chr2_127633310_C_T	11.3663	2.51497						chr19_58037731_CCT_C	1.90623	0.953114														chr4_150588056_C_T	0.98527	0.492635										chr6_144482381_C_T	12.1426	2.57586
				chr1_222991535_G_A	3.40599	1.48297																																																						chr2_127635224_C_T	11.3663	2.51497						chr10_50245335_G_A	1.90521	0.952607														chr6_170561951_A_AGC	0.985203	0.492601										chr6_49459145_G_A	12.1426	2.57586
				chr1_223002893_A_G	3.40599	1.48297																																																						chr2_127636301_G_A	11.3663	2.51497						chr3_197017123_G_A	1.90521	0.952607														chr16_70251497_C_T	0.983126	0.491563										chr6_72242380_T_C	12.1426	2.57586
				chr1_223110799_G_A	3.40599	1.48297																																																						chr2_127636307_G_A	11.3663	2.51497						chr22_24098277_GTTTT_G	1.90414	0.95207														chr2_151379531_TA_T	0.982242	0.491121										chr6_72290843_C_T	12.1426	2.57586
				chr1_225839328_T_C	3.40599	1.48297																																																						chr2_127637295_AC_A	11.3663	2.51497						chr6_32402949_AC_A	1.90403	0.952015														chr11_124754254_G_A	0.982122	0.491061										chr6_73803289_C_T	12.1426	2.57586
				chr1_226883891_C_T	3.40599	1.48297																																																						chr2_135052457_G_A	11.3663	2.51497						chr14_53950583_G_A	1.90144	0.950718														chr2_95100854_C_T	0.980964	0.490482										chr7_112475451_T_G	12.1426	2.57586
				chr1_226982928_G_A	3.40599	1.48297																																																						chr2_135113200_G_A	11.3663	2.51497						chr1_149390802_A_AGGCGGGGCGGCGGCGGCGGCGGCGGCGGCGGCGGC	1.90122	0.950611														chr1_152213341_CCA_C	0.976019	0.48801										chr7_50470090_G_A	12.1426	2.57586
				chr1_226983787_G_A	3.40599	1.48297																																																						chr2_135162589_A_G	11.3663	2.51497						chr7_100958270_T_A	1.89992	0.949958														chr9_115055522_C_CA	0.975704	0.487852										chr8_112656168_T_C	12.1426	2.57586
				chr1_226984586_G_GT	3.40599	1.48297																																																						chr2_135808778_G_A	11.3663	2.51497						chr2_11351978_A_T	1.89487	0.947433														chr10_123137586_A_C	0.973033	0.486516										chr8_17953013_C_T	12.1426	2.57586
				chr1_228294882_G_A	3.40599	1.48297																																																						chr2_135856757_A_G	11.3663	2.51497						chr22_50697556_G_GCC	1.89482	0.947409														chr10_67884768_C_CGGGGGGGGGGGGGGGG	0.971431	0.485715										chr8_3348053_G_A	12.1426	2.57586
				chr1_228316021_G_A	3.40599	1.48297																																																						chr2_135866202_G_A	11.3663	2.51497						chr4_139889458_TG_T	1.89482	0.947409														chr10_67884771_C_CCGGGG	0.971431	0.485715										chr9_105620081_TTA_T	12.1426	2.57586
				chr1_228372016_C_T	3.40599	1.48297																																																						chr2_143033280_C_T	11.3663	2.51497						chr19_20807176_A_T	1.89432	0.947161														chr22_42127634_C_A	0.968578	0.484289										chr9_13123187_C_A	12.1426	2.57586
				chr1_228425136_G_A	3.40599	1.48297																																																						chr2_148469322_C_T	11.3663	2.51497						chr19_17286684_GTGTGTGTT_G	1.89144	0.945721														chr14_64795378_G_T	0.968291	0.484146										chr9_134796417_G_A	12.1426	2.57586
				chr1_22907925_C_G	3.40599	1.48297																																																						chr2_148490437_C_T	11.3663	2.51497						chr6_31356185_C_CTT	1.89047	0.945236														chr4_140563109_C_T	0.968291	0.484146										chr9_20456708_T_C	12.1426	2.57586
				chr1_229431904_T_A	3.40599	1.48297																																																						chr2_1495999_G_A	11.3663	2.51497						chr19_40877242_A_T	1.88982	0.944909														chr5_80143527_AT_A	0.967896	0.483948										chr9_74812297_A_C	12.1426	2.57586
				chr1_2306231_G_A	3.40599	1.48297																																																						chr2_151485923_C_T	11.3663	2.51497						chr17_59960077_A_C	1.88963	0.944814														chr7_263234_GCAGCAGCCCCAGTGCCGACCAGCAGCGGGCACAGGACAGAGAAGAGGAAGCGGCTGCAGCCCCAGCGCCGACCAGCAGCGGGCACAGGACAGAGAAGAGGAAGCCA_G	0.967896	0.483948										chrX_130022960_G_A	12.1426	2.57586
				chr1_235448388_G_A	3.40599	1.48297																																																						chr2_151570131_C_T	11.3663	2.51497						chr19_52384826_G_GGTGAAAC	1.88769	0.943845														chr5_67145241_G_A	0.96384	0.48192										chrX_70500054_G_T	12.1426	2.57586
				chr1_236747686_G_A	3.40599	1.48297																																																						chr2_151612229_G_A	11.3663	2.51497						chr5_141215351_G_T	1.88567	0.942834														chr4_176128758_C_T	0.962696	0.481348										chr1_155269489_G_A	12.1424	2.57585
				chr1_236762611_G_A	3.40599	1.48297																																																						chr2_151612364_C_T	11.3663	2.51497						chr6_32757880_GC_G	1.88536	0.942679														chr14_77027516_CCGCCGCCGCCGCCGCTTCCTTAGCCGACAGGGCCACTGTCTTGACCCCGACGG_C	0.962525	0.481263										chr1_40310715_G_A	12.1424	2.57585
				chr1_236808771_C_G	3.40599	1.48297																																																						chr2_151618358_G_A	11.3663	2.51497						chr2_233485590_G_GT	1.88365	0.941827														chr20_30814169_T_TC	0.960683	0.480342										chr1_59907785_C_A	12.1424	2.57585
				chr1_236825360_CTA_C	3.40599	1.48297																																																						chr2_151671124_C_A	11.3663	2.51497						chr6_32758849_C_T	1.88349	0.941743														chr17_38510458_G_A	0.95858	0.47929										chr1_74369586_G_A	12.1424	2.57585
				chr1_236861173_CA_C	3.40599	1.48297																																																						chr2_15511264_G_A	11.3663	2.51497						chr12_7831640_G_A	1.88162	0.940808														chr19_54240481_A_AATAAC	0.95818	0.47909										chr1_94113039_G_A	12.1424	2.57585
				chr1_237648594_C_T	3.40599	1.48297																																																						chr2_156510847_G_C	11.3663	2.51497						chr2_233463905_C_T	1.87955	0.939777														chr1_206685270_T_TG	0.957965	0.478982										chr1_94113062_C_T	12.1424	2.57585
				chr1_23868094_C_T	3.40599	1.48297																																																						chr2_156512250_C_T	11.3663	2.51497						chr13_42159264_A_T	1.87832	0.939161														chrX_119470481_G_C	0.957602	0.478801										chr10_110964401_G_T	12.1424	2.57585
				chr1_239909143_C_CA	3.40599	1.48297																																																						chr2_156549625_C_T	11.3663	2.51497						chr1_160174675_G_A	1.87832	0.939161														chr6_32530181_A_AAC	0.956708	0.478354										chr10_419086_C_T	12.1424	2.57585
				chr1_241853417_A_G	3.40599	1.48297																																																						chr2_156550667_C_T	11.3663	2.51497						chr7_142772171_G_T	1.87832	0.939161														chr19_43526298_G_A	0.9558	0.4779										chr10_87743628_C_T	12.1424	2.57585
				chr1_247423350_G_T	3.40599	1.48297																																																						chr2_157542778_C_T	11.3663	2.51497						chr8_143866323_T_TG	1.87832	0.939161														chr3_46688207_C_A	0.9558	0.4779										chr11_101453067_C_T	12.1424	2.57585
				chr1_25809693_G_A	3.40599	1.48297																																																						chr2_157737626_A_G	11.3663	2.51497						chr19_20807149_GA_G	1.87572	0.93786														chr6_132693092_G_A	0.9558	0.4779										chr11_119677561_C_T	12.1424	2.57585
				chr1_26188825_G_A	3.40599	1.48297																																																						chr2_157778220_G_A	11.3663	2.51497						chr19_7596004_T_G	1.87539	0.937696														chr14_92513977_G_C	0.954557	0.477279										chr11_87318192_A_G	12.1424	2.57585
				chr1_26200986_G_A	3.40599	1.48297																																																						chr2_161862925_G_A	11.3663	2.51497						chr9_137102909_TACAC_T	1.8747	0.93735														chr12_104866381_TACACACACAC_T	0.953206	0.476603										chr12_39303107_C_T	12.1424	2.57585
				chr1_26446348_G_A	3.40599	1.48297																																																						chr2_162318145_TC_T	11.3663	2.51497						chr13_24692528_TCGGA_T	1.87447	0.937235														chr10_124998077_C_G	0.952637	0.476319										chr12_57013389_C_G	12.1424	2.57585
				chr1_26696812_C_G	3.40599	1.48297																																																						chr2_1638857_G_T	11.3663	2.51497						chr13_24692537_AC_A	1.87447	0.937235														chr5_108835708_G_T	0.952553	0.476276										chr14_39091691_A_T	12.1424	2.57585
				chr1_26911982_G_A	3.40599	1.48297																																																						chr2_1644681_C_T	11.3663	2.51497						chr13_24692541_G_GA	1.87447	0.937235														chr17_48724362_T_TG	0.951285	0.475642										chr14_70011556_G_A	12.1424	2.57585
				chr1_26913694_C_A	3.40599	1.48297																																																						chr2_1648316_G_A	11.3663	2.51497						chr2_98726322_C_T	1.87309	0.936544														chr6_84194886_G_C	0.949675	0.474838										chr14_89966171_C_T	12.1424	2.57585
				chr1_26941626_A_G	3.40599	1.48297																																																						chr2_1648814_G_A	11.3663	2.51497						chr1_153934822_TGCTGCTGTTGC_T	1.87144	0.935722														chr1_15747029_C_CGA	0.94566	0.47283										chr15_45265113_G_A	12.1424	2.57585
				chr1_28150333_G_A	3.40599	1.48297																																																						chr2_1648841_T_C	11.3663	2.51497						chr22_42142544_G_T	1.87072	0.935358														chr1_15747032_T_TG	0.94566	0.47283										chr16_30070025_C_T	12.1424	2.57585
				chr1_29039402_C_T	3.40599	1.48297																																																						chr2_1648862_G_A	11.3663	2.51497						chr20_30814222_G_T	1.87064	0.935321														chr14_92071010_C_CTGCTGCTGCTGCTG	0.943966	0.471983										chr16_4114739_T_C	12.1424	2.57585
				chr1_30873351_C_T	3.40599	1.48297																																																						chr2_1648905_A_G	11.3663	2.51497						chr19_20807161_T_TCATC	1.87022	0.935112														chr3_10065867_G_C	0.942234	0.471117										chr16_57884216_T_C	12.1424	2.57585
				chr1_30874452_A_T	3.40599	1.48297																																																						chr2_1649127_A_T	11.3663	2.51497						chr2_172100698_C_A	1.86954	0.934771														chr13_102875313_C_T	0.939879	0.46994										chr17_27761156_C_G	12.1424	2.57585
				chr1_34785064_G_A	3.40599	1.48297																																																						chr2_1649262_G_A	11.3663	2.51497						chr20_34989876_G_A	1.8689	0.934451														chr15_45104259_G_A	0.939879	0.46994										chr17_41813048_G_GC	12.1424	2.57585
				chr1_36469778_C_A	3.40599	1.48297																																																						chr2_165130263_T_G	11.3663	2.51497						chr10_647777_GCA_G	1.86775	0.933876														chr22_18126945_G_A	0.939879	0.46994										chr17_4818808_C_T	12.1424	2.57585
				chr1_3732904_G_A	3.40599	1.48297																																																						chr2_165759426_C_T	11.3663	2.51497						chr8_123929569_C_T	1.86676	0.933379														chr1_51408295_G_A	0.939126	0.469563										chr18_49953328_C_G	12.1424	2.57585
				chr1_40260837_A_C	3.40599	1.48297																																																						chr2_165759427_G_A	11.3663	2.51497						chr15_52219748_T_C	1.8635	0.931749														chr7_102777306_T_G	0.939126	0.469563										chr18_57661249_C_A	12.1424	2.57585
				chr1_40626705_G_A	3.40599	1.48297																																																						chr2_165759471_G_A	11.3663	2.51497						chr10_84232469_C_T	1.8628	0.9314														chr9_33366684_G_A	0.939126	0.469563										chr19_17837189_T_C	12.1424	2.57585
				chr1_40636036_C_T	3.40599	1.48297																																																						chr2_165759513_G_A	11.3663	2.51497						chr11_1017041_G_T	1.8628	0.9314														chr1_94043413_G_A	0.939044	0.469522										chr19_3586663_G_A	12.1424	2.57585
				chr1_42747797_C_T	3.40599	1.48297																																																						chr2_165930211_C_T	11.3663	2.51497						chr11_66482265_C_T	1.8628	0.9314														chr3_184315839_T_TCCCCCCCCCCCCCC	0.938599	0.4693										chr19_36083226_G_A	12.1424	2.57585
				chr1_43181564_T_C	3.40599	1.48297																																																						chr2_165991718_C_T	11.3663	2.51497						chr16_30375878_T_C	1.8628	0.9314														chr14_31483548_G_A	0.938455	0.469227										chr19_48499806_C_CGGGGGGGGGGGGGGGGGGGGGGG	12.1424	2.57585
				chr1_43224205_G_A	3.40599	1.48297																																																						chr2_166039452_C_T	11.3663	2.51497						chr16_30379096_T_C	1.8628	0.9314														chr17_10501336_C_T	0.930683	0.465342										chr2_135093615_A_G	12.1424	2.57585
				chr1_43234541_G_A	3.40599	1.48297																																																						chr2_166047697_G_T	11.3663	2.51497						chr17_43492704_G_A	1.8628	0.9314														chr11_8090099_A_C	0.930291	0.465146										chr2_1477447_A_ACGGC	12.1424	2.57585
				chr1_43234547_G_A	3.40599	1.48297																																																						chr2_166198974_C_T	11.3663	2.51497						chr7_100678183_G_A	1.8628	0.9314														chr3_195783436_GTGTATGCTGAGGAAGTGTCGGTGACAGGAAGAGAGGTGGTGTC_G	0.929438	0.464719										chr2_182956501_C_T	12.1424	2.57585
				chr1_43348901_G_C	3.40599	1.48297																																																						chr2_168182037_G_A	11.3663	2.51497						chr9_86353166_G_A	1.8628	0.9314														chr9_105601145_C_T	0.928953	0.464476										chr2_215388210_A_G	12.1424	2.57585
				chr1_44828569_G_GT	3.40599	1.48297																																																						chr2_168902472_G_A	11.3663	2.51497						chr6_87677739_A_T	1.86004	0.930022														chr1_203347742_A_G	0.927488	0.463744										chr2_216148216_T_G	12.1424	2.57585
				chr1_46270754_C_T	3.40599	1.48297																																																						chr2_168902548_G_C	11.3663	2.51497						chr10_68199563_C_A	1.86002	0.930012														chr10_12087713_T_G	0.927488	0.463744										chr20_14085675_C_G	12.1424	2.57585
				chr1_52375550_C_T	3.40599	1.48297																																																						chr2_168907842_GTT_G	11.3663	2.51497						chr20_9384269_C_T	1.86002	0.930012														chr10_93064519_T_TCCATGCA	0.927488	0.463744										chr3_132722078_C_T	12.1424	2.57585
				chr1_52980471_G_A	3.40599	1.48297																																																						chr2_168907974_T_G	11.3663	2.51497						chr6_44233445_G_A	1.86002	0.930012														chr15_38518320_G_A	0.927488	0.463744										chr3_155116548_G_A	12.1424	2.57585
				chr1_53258435_C_T	3.40599	1.48297																																																						chr2_168923740_G_A	11.3663	2.51497						chr11_112202066_A_G	1.85976	0.92988														chr15_41573471_A_ACCAT	0.927488	0.463744										chr3_165829605_G_A	12.1424	2.57585
				chr1_5867071_G_A	3.40599	1.48297																																																						chr2_168923779_C_G	11.3663	2.51497						chr1_154212517_G_A	1.85976	0.92988														chr15_70684382_C_G	0.927488	0.463744										chr3_33065497_A_G	12.1424	2.57585
				chr1_5867758_G_A	3.40599	1.48297																																																						chr2_168923792_C_CCATGAGTTTG	11.3663	2.51497						chr1_212379901_AG_A	1.85976	0.92988														chr17_21415286_G_A	0.927488	0.463744										chr3_38550865_A_G	12.1424	2.57585
				chr1_5887465_T_A	3.40599	1.48297																																																						chr2_168923794_C_CCA	11.3663	2.51497						chr20_1163147_C_T	1.85976	0.92988														chr17_21415997_C_T	0.927488	0.463744										chr3_43574841_A_T	12.1424	2.57585
				chr1_5905466_G_A	3.40599	1.48297																																																						chr2_168923798_C_CTT	11.3663	2.51497						chr22_50448399_G_A	1.85976	0.92988														chr17_40818964_CCGCCG_C	0.927488	0.463744										chr4_118338168_ACACTCACCC_A	12.1424	2.57585
				chr1_5933281_G_A	3.40599	1.48297																																																						chr2_168972017_T_C	11.3663	2.51497						chr2_17718075_A_T	1.85976	0.92988														chr17_40818970_TG_T	0.927488	0.463744										chr4_147540387_C_T	12.1424	2.57585
				chr1_5961950_C_G	3.40599	1.48297																																																						chr2_169169702_G_A	11.3663	2.51497						chr4_158240331_A_T	1.85976	0.92988														chr17_7226041_G_A	0.927488	0.463744										chr5_132594891_C_T	12.1424	2.57585
				chr1_5978356_CATCA_C	3.40599	1.48297																																																						chr2_169949821_T_C	11.3663	2.51497						chr6_43675342_C_T	1.85976	0.92988														chr17_76924989_G_A	0.927488	0.463744										chr5_134321895_T_C	12.1424	2.57585
				chr1_59909941_C_T	3.40599	1.48297																																																						chr2_170061408_C_T	11.3663	2.51497						chr7_100124550_G_A	1.85976	0.92988														chr18_46688789_G_A	0.927488	0.463744										chr5_149826881_C_T	12.1424	2.57585
				chr1_62601825_T_A	3.40599	1.48297																																																						chr2_171457993_C_G	11.3663	2.51497						chr8_100706997_G_GGATGAGGTCTGGCACC	1.85976	0.92988														chr2_154438661_G_C	0.927488	0.463744										chr5_172350547_C_G	12.1424	2.57585
				chr1_62601883_G_C	3.40599	1.48297																																																						chr2_172479654_A_T	11.3663	2.51497						chr8_6832717_C_T	1.85976	0.92988														chr2_27448980_G_A	0.927488	0.463744										chr5_76575746_G_T	12.1424	2.57585
				chr1_6440949_G_A	3.40599	1.48297																																																						chr2_174572431_C_T	11.3663	2.51497						chr10_113852771_G_A	1.85875	0.929374														chr3_187236453_G_A	0.927488	0.463744										chr6_112136170_C_A	12.1424	2.57585
				chr1_6444605_C_T	3.40599	1.48297																																																						chr2_174877940_G_A	11.3663	2.51497						chr14_75071558_G_A	1.85875	0.929374														chr3_38062322_G_A	0.927488	0.463744										chr6_128242598_A_G	12.1424	2.57585
				chr1_6469637_C_A	3.40599	1.48297																																																						chr2_176093241_A_ACCCCCCCCCCACCCCCCCCCCCCCCCCCCCGCCCCCCCCCCCCCCCCCC	11.3663	2.51497						chr16_84482608_G_A	1.85875	0.929374														chr3_38122356_C_A	0.927488	0.463744										chr6_132711727_G_A	12.1424	2.57585
				chr1_65379466_G_A	3.40599	1.48297																																																						chr2_176093305_C_G	11.3663	2.51497						chr19_57926276_AGT_A	1.85875	0.929374														chr4_88262659_T_C	0.927488	0.463744										chr6_163455293_C_T	12.1424	2.57585
				chr1_68444857_C_T	3.40599	1.48297																																																						chr2_176094620_C_T	11.3663	2.51497						chr5_72460692_C_A	1.85875	0.929374														chr5_35667244_G_A	0.927488	0.463744										chr7_143294617_GC_G	12.1424	2.57585
				chr1_74370379_C_T	3.40599	1.48297																																																						chr2_176117440_G_C	11.3663	2.51497						chr9_125220572_GC_G	1.85875	0.929374														chr7_151238592_C_T	0.927488	0.463744										chr7_154889460_A_T	12.1424	2.57585
				chr1_9263898_C_T	3.40599	1.48297																																																						chr2_176119191_A_C	11.3663	2.51497						chr7_103092636_G_A	1.85875	0.929373														chr8_38057122_C_T	0.927285	0.463642										chr7_21900118_AGGGTAAGACACCCCAAG_A	12.1424	2.57585
				chr1_94014669_C_T	3.40599	1.48297																																																						chr2_178071867_C_G	11.3663	2.51497						chr10_132324373_C_CCTAT	1.85757	0.928785														chr16_55819534_C_A	0.926738	0.463369										chr8_99147931_T_A	12.1424	2.57585
				chr1_94041404_T_A	3.40599	1.48297																																																						chr2_178071876_TA_T	11.3663	2.51497						chr10_1020846_AG_A	1.85673	0.928363														chr18_28036487_A_T	0.925699	0.462849										chr9_120467988_G_C	12.1424	2.57585
				chr1_9982460_C_T	3.40599	1.48297																																																						chr2_178072380_C_A	11.3663	2.51497						chr10_104145485_C_T	1.85673	0.928363														chr2_70297320_A_G	0.925325	0.462663										chr9_134753884_C_T	12.1424	2.57585
				chr1_99900717_C_A	3.40599	1.48297																																																						chr2_178530549_C_A	11.3663	2.51497						chr10_7585994_G_A	1.85673	0.928363														chr13_113096591_C_G	0.92497	0.462485										chr9_33447469_A_G	12.1424	2.57585
				chr20_10646998_G_A	3.40599	1.48297																																																						chr2_178533254_TC_T	11.3663	2.51497						chr10_89402859_C_CA	1.85673	0.928363														chr2_114462125_T_G	0.923141	0.461571										chr9_464188_A_T	12.1424	2.57585
				chr20_13787334_G_A	3.40599	1.48297																																																						chr2_178577311_C_CTCAA	11.3663	2.51497						chr11_124038427_G_T	1.85673	0.928363														chr1_154772347_G_C	0.922832	0.461416										chr9_711190_C_T	12.1424	2.57585
				chr20_13801607_C_T	3.40599	1.48297																																																						chr2_178599713_C_A	11.3663	2.51497						chr11_1288755_G_A	1.85673	0.928363														chr11_120421833_C_T	0.922832	0.461416										chrX_22114486_C_T	12.1424	2.57585
				chr20_18527517_C_T	3.40599	1.48297																																																						chr2_178756330_AC_A	11.3663	2.51497						chr11_57467936_G_T	1.85673	0.928363														chr12_88130414_G_T	0.922832	0.461416										chr1_10261963_C_G	12.1423	2.57583
				chr20_18530802_A_G	3.40599	1.48297																																																						chr2_178781131_CAAGG_C	11.3663	2.51497						chr11_83280221_C_T	1.85673	0.928363														chr5_134371556_CTT_C	0.922832	0.461416										chr1_156550352_C_A	12.1423	2.57583
				chr20_18543167_C_T	3.40599	1.48297																																																						chr2_178802246_C_T	11.3663	2.51497						chr11_8937685_G_GTT	1.85673	0.928363														chr1_201053493_C_T	0.921997	0.460999										chr1_169703442_T_A	12.1423	2.57583
				chr20_1980549_C_T	3.40599	1.48297																																																						chr2_181656783_G_A	11.3663	2.51497						chr11_93371275_T_C	1.85673	0.928363														chr10_53840486_G_T	0.921997	0.460999										chr1_183226736_C_T	12.1423	2.57583
				chr20_19975592_C_T	3.40599	1.48297																																																						chr2_182866120_C_T	11.3663	2.51497						chr11_95050082_G_T	1.85673	0.928363														chr11_113946061_TCCAAAGC_T	0.921997	0.460999										chr1_197101468_T_A	12.1423	2.57583
				chr20_21714766_G_A	3.40599	1.48297																																																						chr2_182866198_A_C	11.3663	2.51497						chr12_101086726_G_A	1.85673	0.928363														chr12_42464433_C_T	0.921997	0.460999										chr1_228350039_G_A	12.1423	2.57583
				chr20_23048672_C_A	3.40599	1.48297																																																						chr2_182982869_C_T	11.3663	2.51497						chr12_101386059_G_A	1.85673	0.928363														chr13_93830544_A_G	0.921997	0.460999										chr1_40301824_G_A	12.1423	2.57583
				chr20_2417574_G_T	3.40599	1.48297																																																						chr2_182982876_G_C	11.3663	2.51497						chr12_105062981_CA_C	1.85673	0.928363														chr14_23387778_C_T	0.921997	0.460999										chr1_5948206_G_A	12.1423	2.57583
				chr20_25300853_G_A	3.40599	1.48297																																																						chr2_1839348_C_T	11.3663	2.51497						chr12_112965870_C_T	1.85673	0.928363														chr14_91313931_G_A	0.921997	0.460999										chr10_27399202_A_C	12.1423	2.57583
				chr20_2656499_G_A	3.40599	1.48297																																																						chr2_189062869_G_A	11.3663	2.51497						chr12_117010390_CGT_C	1.85673	0.928363														chr16_53664936_C_T	0.921997	0.460999										chr11_112062431_G_T	12.1423	2.57583
				chr20_2656806_C_T	3.40599	1.48297																																																						chr2_189575233_C_T	11.3663	2.51497						chr12_122777533_C_T	1.85673	0.928363														chr17_82741355_G_A	0.921997	0.460999										chr11_22221158_A_G	12.1423	2.57583
				chr20_2658833_C_T	3.40599	1.48297																																																						chr2_189791840_C_T	11.3663	2.51497						chr12_132701249_G_A	1.85673	0.928363														chr20_46010604_G_A	0.921997	0.460999										chr12_10125307_G_C	12.1423	2.57583
				chr20_3230813_C_G	3.40599	1.48297																																																						chr2_189791841_T_G	11.3663	2.51497						chr12_2834758_G_A	1.85673	0.928363														chr21_41746611_A_G	0.921997	0.460999										chr12_109180071_C_T	12.1423	2.57583
				chr20_32428189_C_T	3.40599	1.48297																																																						chr2_190057535_T_A	11.3663	2.51497						chr12_41552662_G_A	1.85673	0.928363														chr21_45185007_G_A	0.921997	0.460999										chr12_112477660_C_A	12.1423	2.57583
				chr20_33408541_G_A	3.40599	1.48297																																																						chr2_190057536_A_C	11.3663	2.51497						chr12_45023858_G_C	1.85673	0.928363														chr3_37503245_C_T	0.921997	0.460999										chr14_23384507_G_A	12.1423	2.57583
				chr20_37199188_C_T	3.40599	1.48297																																																						chr2_190060295_GCA_G	11.3663	2.51497						chr12_52773632_C_A	1.85673	0.928363														chr7_92097646_G_A	0.921997	0.460999										chr14_39042833_T_C	12.1423	2.57583
				chr20_3908222_A_T	3.40599	1.48297																																																						chr2_1910277_C_T	11.3663	2.51497						chr12_6557193_G_A	1.85673	0.928363														chr10_124998080_G_C	0.921613	0.460807										chr14_95124253_T_C	12.1423	2.57583
				chr20_42115284_G_A	3.40599	1.48297																																																						chr2_197705858_G_C	11.3663	2.51497						chr14_19747905_C_T	1.85673	0.928363														chr14_92071010_C_CTGCTGCTGCTGCTGCTGCTGCTGCTGCTGCTGCTGCTGCTGCTG	0.921414	0.460707										chr15_58627741_A_G	12.1423	2.57583
				chr20_43534332_C_T	3.40599	1.48297																																																						chr2_197706613_T_G	11.3663	2.51497						chr14_19936217_T_G	1.85673	0.928363														chr6_70668651_AC_A	0.921133	0.460567										chr15_59214672_C_T	12.1423	2.57583
				chr20_44159873_A_G	3.40599	1.48297																																																						chr2_197706852_A_C	11.3663	2.51497						chr14_61280401_G_C	1.85673	0.928363														chr22_18145948_C_T	0.92056	0.46028										chr15_92967419_C_T	12.1423	2.57583
				chr20_44160344_G_A	3.40599	1.48297																																																						chr2_19933469_C_T	11.3663	2.51497						chr14_62100682_G_A	1.85673	0.928363														chr11_58031636_AC_A	0.920047	0.460023										chr16_29799170_G_A	12.1423	2.57583
				chr20_44414525_G_A	3.40599	1.48297																																																						chr2_201276864_G_A	11.3663	2.51497						chr14_75071555_A_AG	1.85673	0.928363														chr1_6472613_G_A	0.918426	0.459213										chr16_30070022_G_A	12.1423	2.57583
				chr20_44622831_C_T	3.40599	1.48297																																																						chr2_201707867_A_T	11.3663	2.51497						chr14_90279129_G_A	1.85673	0.928363														chr19_40875778_G_T	0.918245	0.459122										chr16_57884360_CG_C	12.1423	2.57583
				chr20_45095212_C_A	3.40599	1.48297																																																						chr2_201741744_G_GA	11.3663	2.51497						chr15_45144047_C_T	1.85673	0.928363														chr16_72957208_G_C	0.917873	0.458937										chr16_89283349_T_A	12.1423	2.57583
				chr20_45895033_C_T	3.40599	1.48297																																																						chr2_201753234_G_A	11.3663	2.51497						chr15_51499467_A_C	1.85673	0.928363														chr13_80337647_T_G	0.917792	0.458896										chr17_10635542_C_T	12.1423	2.57583
				chr20_45963774_C_A	3.40599	1.48297																																																						chr2_203955766_C_A	11.3663	2.51497						chr15_75689519_C_T	1.85673	0.928363														chr1_181710965_AAG_A	0.916944	0.458472										chr17_3583375_A_G	12.1423	2.57583
				chr20_46012570_C_T	3.40599	1.48297																																																						chr2_204546054_G_A	11.3663	2.51497						chr16_12665002_C_T	1.85673	0.928363														chr10_15132925_C_T	0.916944	0.458472										chr17_39709347_C_T	12.1423	2.57583
				chr20_46016333_G_A	3.40599	1.48297																																																						chr2_205697707_G_C	11.3663	2.51497						chr16_22121092_A_G	1.85673	0.928363														chr10_76877831_G_T	0.916944	0.458472										chr17_39715284_A_G	12.1423	2.57583
				chr20_48952868_G_A	3.40599	1.48297																																																						chr2_205740607_A_G	11.3663	2.51497						chr16_260008_GGGCC_G	1.85673	0.928363														chr11_68047476_G_A	0.916944	0.458472										chr17_68540919_C_A	12.1423	2.57583
				chr20_49032101_C_G	3.40599	1.48297																																																						chr2_205752901_G_A	11.3663	2.51497						chr16_2821102_C_A	1.85673	0.928363														chr17_50684862_G_A	0.916944	0.458472										chr17_7909257_G_A	12.1423	2.57583
				chr20_49550188_G_A	3.40599	1.48297																																																						chr2_205795041_T_C	11.3663	2.51497						chr16_57429269_G_A	1.85673	0.928363														chr2_205727900_C_T	0.916944	0.458472										chr18_23016905_C_A	12.1423	2.57583
				chr20_57183829_G_A	3.40599	1.48297																																																						chr2_208129599_G_A	11.3663	2.51497						chr16_87711288_C_A	1.85673	0.928363														chr6_154091087_G_A	0.916944	0.458472										chr18_31522091_G_A	12.1423	2.57583
				chr20_57265868_G_T	3.40599	1.48297																																																						chr2_208304205_G_A	11.3663	2.51497						chr16_90009313_G_A	1.85673	0.928363														chr1_36178149_G_GGCCCC	0.915873	0.457936										chr18_36205274_C_T	12.1423	2.57583
				chr20_59024646_G_A	3.40599	1.48297																																																						chr2_208314345_C_T	11.3663	2.51497						chr17_18302619_C_T	1.85673	0.928363														chr11_8434131_CACTTGAACCCAGGAGGCAGAGGTTGCAGTTG_C	0.915183	0.457592										chr2_151570083_C_T	12.1423	2.57583
				chr20_6085275_C_T	3.40599	1.48297																																																						chr2_208315288_T_G	11.3663	2.51497						chr17_28598946_T_C	1.85673	0.928363														chr2_201633419_G_A	0.914883	0.457442										chr2_210595514_G_A	12.1423	2.57583
				chr20_6097618_C_T	3.40599	1.48297																																																						chr2_208342612_G_A	11.3663	2.51497						chr17_3278350_G_C	1.85673	0.928363														chr4_78537166_C_T	0.914883	0.457442										chr2_227102803_AT_A	12.1423	2.57583
				chr20_62837100_G_A	3.40599	1.48297																																																						chr2_209696258_A_G	11.3663	2.51497						chr17_41168106_T_TGGAGATACAG	1.85673	0.928363														chr10_74072820_C_T	0.914424	0.457212										chr2_31383790_A_C	12.1423	2.57583
				chr20_63445337_C_T	3.40599	1.48297																																																						chr2_209813776_C_T	11.3663	2.51497						chr17_41487682_G_C	1.85673	0.928363														chr12_56099831_GAT_G	0.914424	0.457212										chr2_31383792_C_A	12.1423	2.57583
				chr20_63994985_C_T	3.40599	1.48297																																																						chr2_209813834_A_G	11.3663	2.51497						chr17_41524420_C_T	1.85673	0.928363														chr16_56882476_G_A	0.914424	0.457212										chr2_43977024_T_A	12.1423	2.57583
				chr20_6778763_C_T	3.40599	1.48297																																																						chr2_209815335_C_T	11.3663	2.51497						chr17_46876309_G_A	1.85673	0.928363														chr17_7289706_G_A	0.914424	0.457212										chr2_9510073_G_A	12.1423	2.57583
				chr20_761141_C_T	3.40599	1.48297																																																						chr2_209815336_G_A	11.3663	2.51497						chr17_58155998_T_TACGG	1.85673	0.928363														chr11_102594759_T_A	0.912914	0.456457										chr20_23637658_G_C	12.1423	2.57583
				chr20_761160_G_A	3.40599	1.48297																																																						chr2_209896403_C_T	11.3663	2.51497						chr17_60266080_C_T	1.85673	0.928363														chr1_74109528_G_GT	0.912733	0.456367										chr20_32787444_A_G	12.1423	2.57583
				chr20_761198_A_G	3.40599	1.48297																																																						chr2_209921588_G_A	11.3663	2.51497						chr17_7436175_ATCCGTTCCCTTTTTTTAGGTC_A	1.85673	0.928363														chr9_98831947_G_A	0.911369	0.455684										chr3_129500005_A_G	12.1423	2.57583
				chr20_8684982_G_C	3.40599	1.48297																																																						chr2_209941400_TATGCTGCC_T	11.3663	2.51497						chr17_74947158_G_A	1.85673	0.928363														chr13_99982156_C_G	0.910733	0.455366										chr3_52291099_G_A	12.1423	2.57583
				chr20_8737155_A_G	3.40599	1.48297																																																						chr2_209959626_C_T	11.3663	2.51497						chr17_78204826_A_G	1.85673	0.928363														chr17_80090148_AGAACAACACAGGACGCACACAGGCACGTGCACGAACAACACGGGACGCACGCAGGCACGTGCACGAAGAACACGGGACGCGCGCAGGCACGTGCACGAACAACACGGGACGCGCGCGGGCACGTGCAC_A	0.910733	0.455366										chr3_53702676_G_A	12.1423	2.57583
				chr20_967974_C_A	3.40599	1.48297																																																						chr2_209976955_C_T	11.3663	2.51497						chr17_8803426_G_A	1.85673	0.928363														chr1_103031198_T_C	0.906891	0.453445										chr4_185535344_T_C	12.1423	2.57583
				chr21_18294282_T_C	3.40599	1.48297																																																						chr2_21013349_G_A	11.3663	2.51497						chr18_61554454_T_C	1.85673	0.928363														chr1_155301304_G_A	0.906891	0.453445										chr6_123548606_G_A	12.1423	2.57583
				chr21_18352990_C_A	3.40599	1.48297																																																						chr2_21013370_G_A	11.3663	2.51497						chr19_34759035_T_TAA	1.85673	0.928363														chr1_201075498_T_G	0.906891	0.453445										chr6_144490070_G_A	12.1423	2.57583
				chr21_28943874_A_T	3.40599	1.48297																																																						chr2_210195241_T_G	11.3663	2.51497						chr19_38408819_G_C	1.85673	0.928363														chr1_21836943_G_A	0.906891	0.453445										chr6_63646772_A_G	12.1423	2.57583
				chr21_29576998_G_A	3.40599	1.48297																																																						chr2_210205676_A_G	11.3663	2.51497						chr19_48921181_G_A	1.85673	0.928363														chr1_236739318_G_A	0.906891	0.453445										chr7_111915875_C_T	12.1423	2.57583
				chr21_34792303_C_CGGGGG	3.40599	1.48297																																																						chr2_21029900_G_A	11.3663	2.51497						chr19_51367100_T_TA	1.85673	0.928363														chr1_26191302_C_T	0.906891	0.453445										chr7_256002_G_A	12.1423	2.57583
				chr21_34792315_G_GCCCC	3.40599	1.48297																																																						chr2_21035674_T_A	11.3663	2.51497						chr19_56193031_A_AG	1.85673	0.928363														chr1_26199967_T_A	0.906891	0.453445										chr8_72057017_C_T	12.1423	2.57583
				chr21_40093804_T_A	3.40599	1.48297																																																						chr2_210600704_G_A	11.3663	2.51497						chr19_56193035_TG_T	1.85673	0.928363														chr1_45331514_T_TCC	0.906891	0.453445										chr8_95035569_T_C	12.1423	2.57583
				chr21_40339265_C_T	3.40599	1.48297																																																						chr2_210602260_C_T	11.3663	2.51497						chr1_161365624_G_A	1.85673	0.928363														chr1_54999209_G_A	0.906891	0.453445										chr9_133443552_G_GC	12.1423	2.57583
				chr21_42388935_G_A	3.40599	1.48297																																																						chr2_210674932_G_T	11.3663	2.51497						chr1_202123574_G_A	1.85673	0.928363														chr1_6051657_C_T	0.906891	0.453445										chr9_77227399_GA_G	12.1423	2.57583
				chr21_42852293_ACTTT_A	3.40599	1.48297																																																						chr2_211420602_G_A	11.3663	2.51497						chr1_208217309_C_T	1.85673	0.928363														chr1_75745788_G_A	0.906891	0.453445										chrX_38154463_T_C	12.1423	2.57583
				chr21_43066353_G_A	3.40599	1.48297																																																						chr2_211562015_A_G	11.3663	2.51497						chr1_23441681_C_T	1.85673	0.928363														chr10_71812781_G_A	0.906891	0.453445										chr1_110340583_C_T	12.1421	2.57582
				chr21_44259437_C_T	3.40599	1.48297																																																						chr2_211630511_C_T	11.3663	2.51497						chr1_246987509_AC_A	1.85673	0.928363														chr10_86921596_G_A	0.906891	0.453445										chr1_147270962_G_A	12.1421	2.57582
				chr21_44395489_G_T	3.40599	1.48297																																																						chr2_214728839_G_A	11.3663	2.51497						chr1_26282383_GGGGCCGGGACCGGGACCGGGAC_G	1.85673	0.928363														chr10_99397621_CGTT_C	0.906891	0.453445										chr1_228323571_G_T	12.1421	2.57582
				chr21_44395519_C_T	3.40599	1.48297																																																						chr2_214809415_C_T	11.3663	2.51497						chr1_45088040_G_A	1.85673	0.928363														chr10_99807438_C_T	0.906891	0.453445										chr1_235401548_A_C	12.1421	2.57582
				chr21_44900459_C_T	3.40599	1.48297																																																						chr2_214983747_C_T	11.3663	2.51497						chr1_8324504_T_TG	1.85673	0.928363														chr11_10501476_CG_C	0.906891	0.453445										chr1_67330722_T_A	12.1421	2.57582
				chr21_45176189_C_T	3.40599	1.48297																																																						chr2_215000951_G_A	11.3663	2.51497						chr1_90716631_C_T	1.85673	0.928363														chr11_124875572_G_T	0.906891	0.453445										chr10_54527874_C_T	12.1421	2.57582
				chr21_46116673_G_T	3.40599	1.48297																																																						chr2_215312605_G_C	11.3663	2.51497						chr20_35246982_C_T	1.85673	0.928363														chr11_22624724_G_A	0.906891	0.453445										chr10_74114898_A_C	12.1421	2.57582
				chr21_46132397_G_A	3.40599	1.48297																																																						chr2_215349218_C_T	11.3663	2.51497						chr20_38755149_G_A	1.85673	0.928363														chr11_47286514_C_G	0.906891	0.453445										chr10_99784680_C_T	12.1421	2.57582
				chr21_46138522_G_A	3.40599	1.48297																																																						chr2_215367899_C_T	11.3663	2.51497						chr20_62854155_C_T	1.85673	0.928363														chr11_67611982_A_C	0.906891	0.453445										chr11_18029213_G_A	12.1421	2.57582
				chr21_46151945_G_A	3.40599	1.48297																																																						chr2_215375662_G_A	11.3663	2.51497						chr21_30337413_G_A	1.85673	0.928363														chr11_78528891_G_T	0.906891	0.453445										chr11_18291922_T_A	12.1421	2.57582
				chr21_46385914_G_A	3.40599	1.48297																																																						chr2_216420436_C_T	11.3663	2.51497						chr22_29310524_C_G	1.85673	0.928363														chr11_86951990_T_C	0.906891	0.453445										chr11_19188299_A_C	12.1421	2.57582
				chr21_46504391_C_T	3.40599	1.48297																																																						chr2_216428638_TG_T	11.3663	2.51497						chr2_10777692_CAG_C	1.85673	0.928363														chr12_110913097_T_G	0.906891	0.453445										chr11_66526192_G_A	12.1421	2.57582
				chr21_46557003_C_G	3.40599	1.48297																																																						chr2_216432851_C_T	11.3663	2.51497						chr2_152560928_C_CGCCGTATCATT	1.85673	0.928363														chr12_121165437_C_T	0.906891	0.453445										chr11_760162_C_T	12.1421	2.57582
				chr22_18078510_T_C	3.40599	1.48297																																																						chr2_216450892_T_C	11.3663	2.51497						chr2_177618439_G_C	1.85673	0.928363														chr12_124964415_G_A	0.906891	0.453445										chr12_132789269_G_A	12.1421	2.57582
				chr22_19761250_G_A	3.40599	1.48297																																																						chr2_216450970_G_T	11.3663	2.51497						chr2_203402690_T_A	1.85673	0.928363														chr12_32747364_C_CT	0.906891	0.453445										chr13_113149387_AGG_A	12.1421	2.57582
				chr22_19812439_CG_C	3.40599	1.48297																																																						chr2_216859960_CTT_C	11.3663	2.51497						chr2_217895022_G_A	1.85673	0.928363														chr12_45403448_G_A	0.906891	0.453445										chr14_31826683_G_T	12.1421	2.57582
				chr22_23290380_G_A	3.40599	1.48297																																																						chr2_218164604_C_T	11.3663	2.51497						chr2_227991043_G_T	1.85673	0.928363														chr12_48775379_C_T	0.906891	0.453445										chr15_41388480_G_A	12.1421	2.57582
				chr22_24056233_C_T	3.40599	1.48297																																																						chr2_218164704_G_A	11.3663	2.51497						chr2_39187679_A_C	1.85673	0.928363														chr12_57047995_G_C	0.906891	0.453445										chr15_53609513_C_G	12.1421	2.57582
				chr22_24070906_A_G	3.40599	1.48297																																																						chr2_218263001_A_C	11.3663	2.51497						chr2_61296825_G_A	1.85673	0.928363														chr12_80708563_T_A	0.906891	0.453445										chr16_2102547_G_A	12.1421	2.57582
				chr22_24083379_C_T	3.40599	1.48297																																																						chr2_218340091_C_T	11.3663	2.51497						chr2_74533646_A_T	1.85673	0.928363														chr12_88083854_G_A	0.906891	0.453445										chr16_346961_C_T	12.1421	2.57582
				chr22_24495494_G_A	3.40599	1.48297																																																						chr2_218342009_G_A	11.3663	2.51497						chr2_96326788_C_T	1.85673	0.928363														chr13_31797240_A_G	0.906891	0.453445										chr17_7587007_T_G	12.1421	2.57582
				chr22_24513403_C_T	3.40599	1.48297																																																						chr2_218386642_G_A	11.3663	2.51497						chr3_100659707_G_GA	1.85673	0.928363														chr14_102250894_G_A	0.906891	0.453445										chr18_46485021_C_A	12.1421	2.57582
				chr22_28796153_C_T	3.40599	1.48297																																																						chr2_218391289_T_A	11.3663	2.51497						chr3_101417662_G_T	1.85673	0.928363														chr14_50283988_G_A	0.906891	0.453445										chr19_48499799_GTGGC_G	12.1421	2.57582
				chr22_29489594_GC_G	3.40599	1.48297																																																						chr2_218391470_C_T	11.3663	2.51497						chr3_108849184_GCTATGAA_G	1.85673	0.928363														chr14_69778521_C_T	0.906891	0.453445										chr2_127070809_C_T	12.1421	2.57582
				chr22_29489597_AAGTCCCCAGAGAAGGAAGAGGCC_A	3.40599	1.48297																																																						chr2_218394764_C_G	11.3663	2.51497						chr3_113659763_G_A	1.85673	0.928363														chr15_40729531_C_G	0.906891	0.453445										chr2_151485774_C_T	12.1421	2.57582
				chr22_29489605_AGAGAAGGAAGAGGCCAAGT_A	3.40599	1.48297																																																						chr2_218661852_G_A	11.3663	2.51497						chr3_13341822_C_T	1.85673	0.928363														chr15_78589915_C_T	0.906891	0.453445										chr2_227290793_AAG_A	12.1421	2.57582
				chr22_29489654_G_GAA	3.40599	1.48297																																																						chr2_218663183_G_A	11.3663	2.51497						chr3_141778871_T_G	1.85673	0.928363														chr15_84933212_TG_T	0.906891	0.453445										chr2_26285561_C_T	12.1421	2.57582
				chr22_29658202_A_G	3.40599	1.48297																																																						chr2_218814702_G_A	11.3663	2.51497						chr3_169796289_G_A	1.85673	0.928363														chr15_89649753_G_A	0.906891	0.453445										chr2_29328373_C_A	12.1421	2.57582
				chr22_30614388_A_G	3.40599	1.48297																																																						chr2_218814725_G_T	11.3663	2.51497						chr3_170866460_C_A	1.85673	0.928363														chr15_91267585_G_T	0.906891	0.453445										chr2_47783392_T_TGGGGGGGG	12.1421	2.57582
				chr22_32859372_C_A	3.40599	1.48297																																																						chr2_218823800_C_T	11.3663	2.51497						chr3_193315043_C_T	1.85673	0.928363														chr16_2043572_C_T	0.906891	0.453445										chr20_34936733_G_A	12.1421	2.57582
				chr22_33316104_C_T	3.40599	1.48297																																																						chr2_218824363_C_G	11.3663	2.51497						chr3_38395561_C_T	1.85673	0.928363														chr16_31487764_G_A	0.906891	0.453445										chr3_129506409_C_T	12.1421	2.57582
				chr22_33381933_C_T	3.40599	1.48297																																																						chr2_218827329_C_T	11.3663	2.51497						chr3_42742910_G_GA	1.85673	0.928363														chr16_50710842_C_T	0.906891	0.453445										chr3_15466373_C_T	12.1421	2.57582
				chr22_35386793_C_T	3.40599	1.48297																																																						chr2_218827575_C_T	11.3663	2.51497						chr3_58534004_CTCTG_C	1.85673	0.928363														chr16_87603525_G_A	0.906891	0.453445										chr3_57198806_C_A	12.1421	2.57582
				chr22_35410835_C_T	3.40599	1.48297																																																						chr2_218830021_A_G	11.3663	2.51497						chr4_112278169_A_T	1.85673	0.928363														chr17_10529208_T_A	0.906891	0.453445										chr4_157170700_A_G	12.1421	2.57582
				chr22_35417780_G_A	3.40599	1.48297																																																						chr2_218881044_C_T	11.3663	2.51497						chr4_133150481_A_AT	1.85673	0.928363														chr17_10547491_G_A	0.906891	0.453445										chr4_17511987_C_T	12.1421	2.57582
				chr22_36284417_G_C	3.40599	1.48297																																																						chr2_218882252_C_T	11.3663	2.51497						chr4_145680362_G_GA	1.85673	0.928363														chr17_10647413_C_T	0.906891	0.453445										chr4_99340706_GC_G	12.1421	2.57582
				chr22_36288353_C_T	3.40599	1.48297																																																						chr2_218882276_C_T	11.3663	2.51497						chr4_53507412_G_A	1.85673	0.928363														chr17_1726031_A_G	0.906891	0.453445										chr5_138574069_C_G	12.1421	2.57582
				chr22_36288894_C_T	3.40599	1.48297																																																						chr2_218890158_G_A	11.3663	2.51497						chr5_103003035_C_G	1.85673	0.928363														chr17_3588328_C_T	0.906891	0.453445										chr5_143282690_C_G	12.1421	2.57582
				chr22_37018258_G_A	3.40599	1.48297																																																						chr2_218890161_G_C	11.3663	2.51497						chr5_115902993_G_GCTGGCTTAGCAGGAGCTC	1.85673	0.928363														chr17_3690128_C_T	0.906891	0.453445										chr5_177402656_G_T	12.1421	2.57582
				chr22_37075266_C_T	3.40599	1.48297																																																						chr2_219055397_G_A	11.3663	2.51497						chr5_116015368_T_TATATATATATATATGGAAC	1.85673	0.928363														chr17_50169246_G_A	0.906891	0.453445										chr5_41158760_C_A	12.1421	2.57582
				chr22_37740961_C_T	3.40599	1.48297																																																						chr2_219055641_G_A	11.3663	2.51497						chr5_124701214_G_A	1.85673	0.928363														chr17_6998571_G_C	0.906891	0.453445										chr6_136913465_A_T	12.1421	2.57582
				chr22_37755596_G_A	3.40599	1.48297																																																						chr2_219210002_C_T	11.3663	2.51497						chr5_141423488_A_G	1.85673	0.928363														chr17_75840272_G_A	0.906891	0.453445										chr6_144403124_T_G	12.1421	2.57582
				chr22_37758121_G_A	3.40599	1.48297																																																						chr2_219212455_G_A	11.3663	2.51497						chr5_141662072_C_T	1.85673	0.928363														chr18_7046277_C_A	0.906891	0.453445										chr6_152391530_A_G	12.1421	2.57582
				chr22_38115669_C_CCCT	3.40599	1.48297																																																						chr2_219213667_C_T	11.3663	2.51497						chr5_170809612_C_T	1.85673	0.928363														chr19_10634840_C_T	0.906891	0.453445										chr6_155260394_C_T	12.1421	2.57582
				chr22_38126423_G_A	3.40599	1.48297																																																						chr2_219214159_C_T	11.3663	2.51497						chr5_195004_C_T	1.85673	0.928363														chr19_11222178_C_T	0.906891	0.453445										chr7_11469936_C_G	12.1421	2.57582
				chr22_38538348_T_TA	3.40599	1.48297																																																						chr2_219214168_C_T	11.3663	2.51497						chr5_56913032_A_G	1.85673	0.928363														chr19_15537981_G_C	0.906891	0.453445										chr7_92017107_G_T	12.1421	2.57582
				chr22_39101328_C_G	3.40599	1.48297																																																						chr2_219216027_C_T	11.3663	2.51497						chr5_7757570_TGGCCGTGTTCAACATGGTAAGTCCCAGAGCAC_T	1.85673	0.928363														chr19_36055053_C_T	0.906891	0.453445										chr7_99434788_A_C	12.1421	2.57582
				chr22_40350006_G_A	3.40599	1.48297																																																						chr2_219216091_G_A	11.3663	2.51497						chr5_79300165_C_T	1.85673	0.928363														chr19_51380561_C_T	0.906891	0.453445										chr8_143924933_T_C	12.1421	2.57582
				chr22_40922357_CTA_C	3.40599	1.48297																																																						chr2_219216693_C_T	11.3663	2.51497						chr6_110985104_C_G	1.85673	0.928363														chr19_8544404_C_A	0.906891	0.453445										chr8_18083982_G_A	12.1421	2.57582
				chr22_42062960_A_G	3.40599	1.48297																																																						chr2_219218334_C_A	11.3663	2.51497						chr6_36200295_A_G	1.85673	0.928363														chr2_151724333_T_C	0.906891	0.453445										chr8_60836282_C_T	12.1421	2.57582
				chr22_42063017_A_G	3.40599	1.48297																																																						chr2_219284856_C_T	11.3663	2.51497						chr6_43433112_G_A	1.85673	0.928363														chr2_1643458_C_T	0.906891	0.453445										chrX_155511682_T_C	12.1421	2.57582
				chr22_46377258_C_T	3.40599	1.48297																																																						chr2_219556043_G_A	11.3663	2.51497						chr6_56992391_C_T	1.85673	0.928363														chr2_178778874_C_G	0.906891	0.453445										chrX_29954563_G_A	12.1421	2.57582
				chr22_46397770_C_T	3.40599	1.48297																																																						chr2_219557448_C_T	11.3663	2.51497						chr7_121271384_G_A	1.85673	0.928363														chr2_189080991_C_G	0.906891	0.453445										chr6_32072245_G_A	12.142	2.57582
				chr22_49794225_T_C	3.40599	1.48297																																																						chr2_219557454_G_A	11.3663	2.51497						chr7_12636052_G_C	1.85673	0.928363														chr2_201639028_G_A	0.906891	0.453445										chr1_1331460_G_T	12.1419	2.57581
				chr22_50225823_G_T	3.40599	1.48297																																																						chr2_219558279_C_G	11.3663	2.51497						chr7_130269008_C_T	1.85673	0.928363														chr2_218164571_G_A	0.906891	0.453445										chr10_27170633_TG_T	12.1419	2.57581
				chr22_50526084_G_T	3.40599	1.48297																																																						chr2_219559384_A_G	11.3663	2.51497						chr7_20753490_A_G	1.85673	0.928363														chr2_219570341_G_A	0.906891	0.453445										chr11_103188632_C_T	12.1419	2.57581
				chr22_50582320_G_C	3.40599	1.48297																																																						chr2_219566954_G_T	11.3663	2.51497						chr7_4233261_G_C	1.85673	0.928363														chr2_232543029_CCT_C	0.906891	0.453445										chr11_233210_G_T	12.1419	2.57581
				chr2_100982289_G_A	3.40599	1.48297																																																						chr2_219568255_T_A	11.3663	2.51497						chr7_98293552_G_A	1.85673	0.928363														chr2_31339598_G_A	0.906891	0.453445										chr12_109180076_G_A	12.1419	2.57581
				chr2_110160153_G_A	3.40599	1.48297																																																						chr2_219574915_GCTGTGCCCATGTCTTTGGGC_G	11.3663	2.51497						chr8_100706997_G_GGATGAGGTCTGGCA	1.85673	0.928363														chr2_68645927_A_T	0.906891	0.453445										chr12_120993697_A_G	12.1419	2.57581
				chr2_113060943_T_C	3.40599	1.48297																																																						chr2_219628517_C_T	11.3663	2.51497						chr8_123097395_G_A	1.85673	0.928363														chr20_64208319_C_T	0.906891	0.453445										chr12_52287127_G_A	12.1419	2.57581
				chr2_113241654_G_A	3.40599	1.48297																																																						chr2_219629636_C_CA	11.3663	2.51497						chr8_66468272_A_G	1.85673	0.928363														chr21_18312975_G_C	0.906891	0.453445										chr12_64495773_G_A	12.1419	2.57581
				chr2_119254802_C_T	3.40599	1.48297																																																						chr2_219632296_G_A	11.3663	2.51497						chr8_86151532_G_A	1.85673	0.928363														chr21_34792300_C_CGGGGGGG	0.906891	0.453445										chr14_75622225_G_A	12.1419	2.57581
				chr2_127271380_C_T	3.40599	1.48297																																																						chr2_219632964_C_T	11.3663	2.51497						chr8_86217805_G_A	1.85673	0.928363														chr21_45510148_C_T	0.906891	0.453445										chr15_48537635_T_C	12.1419	2.57581
				chr2_127607327_G_A	3.40599	1.48297																																																						chr2_219635391_C_T	11.3663	2.51497						chr9_113043726_A_G	1.85673	0.928363														chr21_46125776_G_A	0.906891	0.453445										chr15_52376350_C_T	12.1419	2.57581
				chr2_127627272_ACT_A	3.40599	1.48297																																																						chr2_219635852_G_A	11.3663	2.51497						chr9_128500233_G_A	1.85673	0.928363														chr22_29483546_G_A	0.906891	0.453445										chr16_21278085_CT_C	12.1419	2.57581
				chr2_127631632_C_T	3.40599	1.48297																																																						chr2_219639525_G_A	11.3663	2.51497						chr9_131446554_G_A	1.85673	0.928363														chr22_32491158_C_T	0.906891	0.453445										chr16_47547545_C_T	12.1419	2.57581
				chr2_127635861_T_G	3.40599	1.48297																																																						chr2_222232118_T_A	11.3663	2.51497						chr9_132648546_C_T	1.85673	0.928363														chr22_36864973_C_T	0.906891	0.453445										chr16_53657451_A_G	12.1419	2.57581
				chr2_142985094_T_A	3.40599	1.48297																																																						chr2_222297009_C_A	11.3663	2.51497						chr9_133341695_C_T	1.85673	0.928363														chr22_46464063_G_A	0.906891	0.453445										chr16_88643466_G_A	12.1419	2.57581
				chr2_151640622_A_AC	3.40599	1.48297																																																						chr2_222297037_A_C	11.3663	2.51497						chr9_35812101_CACCGCG_C	1.85673	0.928363														chr3_120633233_T_C	0.906891	0.453445										chr16_89284129_CTTTTT_C	12.1419	2.57581
				chr2_151640624_TG_T	3.40599	1.48297																																																						chr2_226795452_C_T	11.3663	2.51497						chr9_38396880_C_T	1.85673	0.928363														chr3_124666533_A_C	0.906891	0.453445										chr17_35824087_G_A	12.1419	2.57581
				chr2_151682684_C_T	3.40599	1.48297																																																						chr2_226796413_G_A	11.3663	2.51497						chr16_50334766_CCT_C	1.85382	0.92691														chr3_14148578_C_T	0.906891	0.453445										chr19_12663450_T_C	12.1419	2.57581
				chr2_151841943_G_A	3.40599	1.48297																																																						chr2_226797160_A_G	11.3663	2.51497						chr11_3817467_G_A	1.85244	0.926221														chr3_150941614_G_A	0.906891	0.453445										chr19_48499800_T_TGGGGGGGGGGGGGG	12.1419	2.57581
				chr2_151880901_C_T	3.40599	1.48297																																																						chr2_226797411_C_G	11.3663	2.51497						chr15_62034998_G_A	1.85244	0.926221														chr3_45765738_C_T	0.906891	0.453445										chr2_224513526_G_GA	12.1419	2.57581
				chr2_15275743_T_G	3.40599	1.48297																																																						chr2_226798266_G_A	11.3663	2.51497						chr15_86264739_C_G	1.85244	0.926221														chr3_46373293_G_T	0.906891	0.453445										chr2_227290785_C_T	12.1419	2.57581
				chr2_15539225_G_A	3.40599	1.48297																																																						chr2_227007466_GA_G	11.3663	2.51497						chr17_49973760_TG_T	1.85244	0.926221														chr3_58132912_G_A	0.906891	0.453445										chr2_233637063_GCA_G	12.1419	2.57581
				chr2_156329940_G_T	3.40599	1.48297																																																						chr2_227297776_TC_T	11.3663	2.51497						chr1_36178149_G_GCCCCCCCCCCCCCC	1.85244	0.926221														chr4_1380216_C_A	0.906891	0.453445										chr2_240718152_G_A	12.1419	2.57581
				chr2_156549680_A_G	3.40599	1.48297																																																						chr2_227307806_G_A	11.3663	2.51497						chr1_8358586_G_A	1.85244	0.926221														chr4_47937535_G_A	0.906891	0.453445										chr20_51802354_C_A	12.1419	2.57581
				chr2_156582832_C_T	3.40599	1.48297																																																						chr2_227330697_T_A	11.3663	2.51497						chr22_20988019_C_A	1.85244	0.926221														chr5_138558642_C_T	0.906891	0.453445										chr22_42693733_GCCGT_G	12.1419	2.57581
				chr2_161904033_A_G	3.40599	1.48297																																																						chr2_227702224_T_A	11.3663	2.51497						chr22_31843170_C_T	1.85244	0.926221														chr5_177092647_C_T	0.906891	0.453445										chr3_50301077_C_A	12.1419	2.57581
				chr2_1648406_G_A	3.40599	1.48297																																																						chr2_229778462_T_G	11.3663	2.51497						chr2_219472998_G_A	1.85244	0.926221														chr5_71650118_G_A	0.906891	0.453445										chr3_69959296_C_T	12.1419	2.57581
				chr2_166303167_C_T	3.40599	1.48297																																																						chr2_229807727_A_G	11.3663	2.51497						chr4_106242510_T_A	1.85244	0.926221														chr6_100390543_C_G	0.906891	0.453445										chr4_10018992_C_T	12.1419	2.57581
				chr2_168923777_T_A	3.40599	1.48297																																																						chr2_229859017_C_G	11.3663	2.51497						chr4_125434305_A_G	1.85244	0.926221														chr6_52452743_A_T	0.906891	0.453445										chr4_8614427_T_G	12.1419	2.57581
				chr2_168935398_G_A	3.40599	1.48297																																																						chr2_229859240_G_A	11.3663	2.51497						chr4_125452162_C_T	1.85244	0.926221														chr6_52479128_G_T	0.906891	0.453445										chr5_126546328_T_C	12.1419	2.57581
				chr2_169172071_C_T	3.40599	1.48297																																																						chr2_231108785_C_G	11.3663	2.51497						chr5_168215171_C_T	1.85244	0.926221														chr6_77462730_A_G	0.906891	0.453445										chr5_128276154_T_C	12.1419	2.57581
				chr2_169246908_C_A	3.40599	1.48297																																																						chr2_231108821_G_T	11.3663	2.51497						chr6_56069062_C_T	1.85244	0.926221														chr6_89686989_G_A	0.906891	0.453445										chr5_1403049_T_TG	12.1419	2.57581
				chr2_172489518_G_A	3.40599	1.48297																																																						chr2_232329958_G_C	11.3663	2.51497						chr8_103885624_A_G	1.85244	0.926221														chr7_11424715_C_T	0.906891	0.453445										chr6_129316147_A_G	12.1419	2.57581
				chr2_174567072_C_T	3.40599	1.48297																																																						chr2_232336469_G_T	11.3663	2.51497						chr9_14307355_G_A	1.85244	0.926221														chr7_142952559_G_A	0.906891	0.453445										chr8_125056685_G_A	12.1419	2.57581
				chr2_177711803_C_T	3.40599	1.48297																																																						chr2_232530088_T_C	11.3663	2.51497						chr7_26208556_G_GCTGACAAACCAAGAGGA	1.85162	0.92581														chr7_150950148_GCCCGCCCCCCACCCCATACCCA_G	0.906891	0.453445										chr8_74363054_G_A	12.1419	2.57581
				chr2_178745743_ATTTTCCATCTTTGTACCAGTAAACCGTGG_A	3.40599	1.48297																																																						chr2_232531354_G_A	11.3663	2.51497						chr4_758165_CAAAAA_C	1.85128	0.925641														chr7_21867972_C_T	0.906891	0.453445										chr9_136431838_CGGATG_C	12.1419	2.57581
				chr2_178776220_G_A	3.40599	1.48297																																																						chr2_232531424_G_A	11.3663	2.51497						chr10_46549430_G_A	1.85068	0.925339														chr7_48352414_C_T	0.906891	0.453445										chr9_35091602_G_A	12.1419	2.57581
				chr2_178776282_C_T	3.40599	1.48297																																																						chr2_232534103_G_A	11.3663	2.51497						chr11_57321792_C_T	1.85068	0.925339														chr7_99434948_G_A	0.906891	0.453445										chrX_110688791_T_C	12.1419	2.57581
				chr2_178804600_C_T	3.40599	1.48297																																																						chr2_232541501_G_A	11.3663	2.51497						chr11_6214426_G_A	1.85068	0.925339														chr8_103324650_G_A	0.906891	0.453445										chrX_13746872_TG_T	12.1419	2.57581
				chr2_181548719_C_T	3.40599	1.48297																																																						chr2_232543323_C_A	11.3663	2.51497						chr14_60125677_C_CTAT	1.85068	0.925339														chr9_114406375_C_G	0.906891	0.453445										chrX_41136919_TC_T	12.1419	2.57581
				chr2_182838545_C_T	3.40599	1.48297																																																						chr2_232543388_A_G	11.3663	2.51497						chr16_29841997_C_T	1.85068	0.925339														chr9_6554754_C_T	0.906891	0.453445										chrX_41534727_G_A	12.1419	2.57581
				chr2_188995062_G_A	3.40599	1.48297																																																						chr2_232543390_G_A	11.3663	2.51497						chr17_28385146_T_C	1.85068	0.925339														chr9_6602143_C_T	0.906891	0.453445										chrX_49226622_TG_T	12.1419	2.57581
				chr2_188995708_G_A	3.40599	1.48297																																																						chr2_232790764_G_T	11.3663	2.51497						chr19_48609958_G_A	1.85068	0.925339														chr1_171339330_G_A	0.906536	0.453268										chrX_77856822_G_A	12.1419	2.57581
				chr2_189052753_G_A	3.40599	1.48297																																																						chr2_232812474_C_T	11.3663	2.51497						chr1_248638673_CAT_C	1.85068	0.925339														chr9_6556242_C_T	0.905425	0.452713										chr1_198752250_A_G	12.1418	2.5758
				chr2_19994319_A_C	3.40599	1.48297																																																						chr2_233034854_C_T	11.3663	2.51497						chr2_105893153_T_C	1.85068	0.925339														chr1_1956754_C_A	0.905181	0.452591										chr1_225404656_G_A	12.1418	2.5758
				chr2_20005801_C_T	3.40599	1.48297																																																						chr2_233034903_G_C	11.3663	2.51497						chr3_9763184_T_C	1.85068	0.925339														chr15_90881727_G_A	0.903588	0.451794										chr1_97373599_C_T	12.1418	2.5758
				chr2_201185953_C_G	3.40599	1.48297																																																						chr2_233264031_C_T	11.3663	2.51497						chr6_46587162_G_A	1.85068	0.925339														chr17_745797_G_A	0.903588	0.451794										chr10_102065676_G_A	12.1418	2.5758
				chr2_206176352_A_C	3.40599	1.48297																																																						chr2_233277617_G_A	11.3663	2.51497						chr6_97085246_C_T	1.85068	0.925339														chr18_47245496_A_C	0.902512	0.451256										chr10_126036189_G_C	12.1418	2.5758
				chr2_209693101_T_C	3.40599	1.48297																																																						chr2_233292144_C_T	11.3663	2.51497						chr7_73769988_A_G	1.85068	0.925339														chr13_87627773_TAC_T	0.901366	0.450683										chr10_54317272_G_A	12.1418	2.5758
				chr2_209888128_G_A	3.40599	1.48297																																																						chr2_233309254_G_A	11.3663	2.51497						chr2_94208756_TCCGCCGCG_T	1.84975	0.924876														chr1_25863026_C_T	0.89926	0.44963										chr11_22257681_A_G	12.1418	2.5758
				chr2_209912584_A_C	3.40599	1.48297																																																						chr2_233320819_T_G	11.3663	2.51497						chr15_41571688_G_GGGTAAGCCTCCGGAGCAGGGCTAAAGGCCGTCTCCCCATCCCCA	1.84938	0.924689														chr10_93401511_C_T	0.89926	0.44963										chr11_5227099_T_G	12.1418	2.5758
				chr2_209970934_C_T	3.40599	1.48297																																																						chr2_233390466_G_A	11.3663	2.51497						chr4_154323249_TTTTGTTTG_T	1.8492	0.924599														chr14_64939684_G_A	0.89926	0.44963										chr12_297053_T_G	12.1418	2.5758
				chr2_209978669_C_A	3.40599	1.48297																																																						chr2_233434817_G_A	11.3663	2.51497						chr16_1746824_C_T	1.84892	0.92446														chr17_41097900_G_GA	0.89926	0.44963										chr14_49683595_G_C	12.1418	2.5758
				chr2_209978685_G_A	3.40599	1.48297																																																						chr2_233437455_G_A	11.3663	2.51497						chr2_237347829_G_A	1.84713	0.923563														chr15_52275654_G_A	0.897754	0.448877										chr14_92096125_T_A	12.1418	2.5758
				chr2_21007411_A_T	3.40599	1.48297																																																						chr2_233448115_C_T	11.3663	2.51497						chr15_75677363_T_C	1.8457	0.922848														chr6_32212846_C_A	0.895077	0.447539										chr15_40200981_G_A	12.1418	2.5758
				chr2_211383683_C_T	3.40599	1.48297																																																						chr2_233449308_A_C	11.3663	2.51497						chr7_100955107_GGTACATTGTCCACTGCCAC_G	1.8457	0.922848														chr6_32584379_C_T	0.894866	0.447433										chr15_72348074_CTTGA_C	12.1418	2.5758
				chr2_211665360_G_A	3.40599	1.48297																																																						chr2_233459760_C_T	11.3663	2.51497						chr14_104755659_G_A	1.84465	0.922327														chr6_17605974_G_A	0.894131	0.447066										chr16_50781250_A_T	12.1418	2.5758
				chr2_215430801_G_T	3.40599	1.48297																																																						chr2_233462400_G_A	11.3663	2.51497						chr16_2933243_T_G	1.84465	0.922327														chr9_137102549_TACAC_T	0.893376	0.446688										chr16_74774624_CG_C	12.1418	2.5758
				chr2_218386641_C_T	3.40599	1.48297																																																						chr2_233693016_C_CCTTCG	11.3663	2.51497						chr16_69963025_G_A	1.84465	0.922327														chr5_134371406_A_AGCGGCGGAGGGCGGAGGGATCCGGAG	0.893085	0.446542										chr17_1270756_G_T	12.1418	2.5758
				chr2_218387230_G_A	3.40599	1.48297																																																						chr2_233693521_G_T	11.3663	2.51497						chr17_4716523_T_TG	1.84465	0.922327														chr10_124989564_TG_T	0.891068	0.445534										chr17_1479456_C_A	12.1418	2.5758
				chr2_218814578_C_T	3.40599	1.48297																																																						chr2_237344516_C_T	11.3663	2.51497						chr17_4716527_CAA_C	1.84465	0.922327														chr20_25077762_T_C	0.890229	0.445115										chr17_3583399_T_TA	12.1418	2.5758
				chr2_218824552_C_T	3.40599	1.48297																																																						chr2_237344835_C_T	11.3663	2.51497						chr19_40212973_A_AGAGGT	1.84465	0.922327														chr1_97699535_T_C	0.887496	0.443748										chr17_3583429_G_C	12.1418	2.5758
				chr2_219213296_G_A	3.40599	1.48297																																																						chr2_237344840_G_A	11.3663	2.51497						chr19_42199798_G_A	1.84465	0.922327														chr10_133625455_AC_A	0.886483	0.443241										chr18_46488970_A_T	12.1418	2.5758
				chr2_219214176_T_C	3.40599	1.48297																																																						chr2_237344844_C_A	11.3663	2.51497						chr1_153775810_C_T	1.84465	0.922327														chr12_80266571_C_T	0.885064	0.442532										chr19_38483447_G_A	12.1418	2.5758
				chr2_219216407_G_C	3.40599	1.48297																																																						chr2_237367073_G_T	11.3663	2.51497						chr1_243156399_A_G	1.84465	0.922327														chr22_45328083_G_GC	0.881311	0.440656										chr19_41222057_G_A	12.1418	2.5758
				chr2_219551766_G_A	3.40599	1.48297																																																						chr2_237387877_GC_G	11.3663	2.51497						chr1_26282380_ACT_A	1.84465	0.922327														chr7_100954435_G_GA	0.881299	0.440649										chr19_4793062_C_T	12.1418	2.5758
				chr2_222294188_C_T	3.40599	1.48297																																																						chr2_239111643_C_T	11.3663	2.51497						chr2_121224376_C_G	1.84465	0.922327														chr16_89914486_GTGTGCGCCTGTGTGTGGGGGTGCACATT_G	0.878953	0.439476										chr19_50402740_AG_A	12.1418	2.5758
				chr2_227057583_C_T	3.40599	1.48297																																																						chr2_239144640_G_A	11.3663	2.51497						chr6_30645943_T_TG	1.84465	0.922327														chr8_38057098_G_C	0.878631	0.439316										chr2_166198713_TTTCTG_T	12.1418	2.5758
				chr2_229807754_C_T	3.40599	1.48297																																																						chr2_240589412_G_T	11.3663	2.51497						chr9_133331967_G_A	1.84465	0.922327														chr11_56375779_T_TGA	0.878073	0.439036										chr2_19938272_G_A	12.1418	2.5758
				chr2_231108957_T_A	3.40599	1.48297																																																						chr2_240590834_C_G	11.3663	2.51497						chr19_3739109_C_T	1.84165	0.920825														chr11_56375783_AGT_A	0.878073	0.439036										chr20_9472791_C_T	12.1418	2.5758
				chr2_232541492_T_C	3.40599	1.48297																																																						chr2_240594608_G_A	11.3663	2.51497						chr22_37824941_A_C	1.83945	0.919726														chr15_39589977_A_G	0.877746	0.438873										chr3_158537124_G_T	12.1418	2.5758
				chr2_232542478_C_T	3.40599	1.48297																																																						chr2_240596446_TC_T	11.3663	2.51497						chr12_52383644_C_T	1.83865	0.919327														chr6_77484804_C_CAT	0.876038	0.438019										chr4_139703535_C_T	12.1418	2.5758
				chr2_232544823_C_T	3.40599	1.48297																																																						chr2_240721883_C_A	11.3663	2.51497						chr14_59483905_G_A	1.83865	0.919327														chr19_54594912_CTG_C	0.875258	0.437629										chr4_17511994_C_T	12.1418	2.5758
				chr2_233034243_C_T	3.40599	1.48297																																																						chr2_240725368_C_T	11.3663	2.51497						chr19_10565908_C_T	1.83865	0.919327														chr1_12859186_G_A	0.873401	0.4367										chr4_54274887_C_T	12.1418	2.5758
				chr2_233388333_G_A	3.40599	1.48297																																																						chr2_240758406_C_T	11.3663	2.51497						chr19_49130418_G_A	1.83865	0.919327														chr15_78548856_T_C	0.872244	0.436122										chr5_111111186_G_A	12.1418	2.5758
				chr2_233449170_C_G	3.40599	1.48297																																																						chr2_240758447_G_A	11.3663	2.51497						chr19_49542604_C_T	1.83865	0.919327														chr4_158861737_G_T	0.872096	0.436048										chr5_126592663_C_T	12.1418	2.5758
				chr2_233460249_G_A	3.40599	1.48297																																																						chr2_240760779_G_T	11.3663	2.51497						chr19_7918090_C_A	1.83865	0.919327														chr8_55102638_CG_C	0.871895	0.435948										chr5_139322029_G_GATTCCAAACA	12.1418	2.5758
				chr2_233767859_G_A	3.40599	1.48297																																																						chr2_241127348_CTA_C	11.3663	2.51497						chr20_62417239_C_T	1.83865	0.919327														chr14_74723299_T_C	0.86948	0.43474										chr5_14485069_G_T	12.1418	2.5758
				chr2_237374894_C_T	3.40599	1.48297																																																						chr2_241142879_TC_T	11.3663	2.51497						chr2_131528321_C_CCTGG	1.83865	0.919327														chr21_42493049_C_A	0.86948	0.43474										chr5_172382045_G_A	12.1418	2.5758
				chr2_237387802_G_C	3.40599	1.48297																																																						chr2_241195867_C_T	11.3663	2.51497						chr7_1746232_C_CG	1.83865	0.919327														chr3_195785314_A_AC	0.86948	0.43474										chr5_80875769_TG_T	12.1418	2.5758
				chr2_240593996_G_A	3.40599	1.48297																																																						chr2_241199393_C_T	11.3663	2.51497						chr7_73313321_AC_A	1.83865	0.919327														chr19_54595758_G_T	0.86801	0.434005										chr6_155258047_G_A	12.1418	2.5758
				chr2_241190147_C_A	3.40599	1.48297																																																						chr2_241203477_G_A	11.3663	2.51497						chrX_16650997_A_G	1.83865	0.919327														chr6_31356751_G_GGA	0.867484	0.433742										chr6_24495301_T_G	12.1418	2.5758
				chr2_241203407_GGCGC_G	3.40599	1.48297																																																						chr2_241230214_G_A	11.3663	2.51497						chr3_138131177_G_C	1.83858	0.91929														chr1_241857348_G_T	0.867201	0.433601										chr6_32045038_C_T	12.1418	2.5758
				chr2_241210564_C_T	3.40599	1.48297																																																						chr2_241249885_C_T	11.3663	2.51497						chr5_57481676_GC_G	1.83747	0.918737														chr22_42127526_C_T	0.865223	0.432612										chr7_148118139_C_G	12.1418	2.5758
				chr2_24204290_C_T	3.40599	1.48297																																																						chr2_241256387_C_G	11.3663	2.51497						chr7_1746231_C_CTTTTTTAATGATA	1.83566	0.917832														chr17_41059833_C_T	0.863577	0.431788										chr7_157207463_G_A	12.1418	2.5758
				chr2_24313512_G_A	3.40599	1.48297																																																						chr2_241256694_C_T	11.3663	2.51497						chr7_1746242_AGAGTTCGGTGG_A	1.83566	0.917832														chr1_111314579_G_A	0.862496	0.431248										chr7_21900121_G_A	12.1418	2.5758
				chr2_24706633_C_T	3.40599	1.48297																																																						chr2_241743696_C_T	11.3663	2.51497						chr2_27627061_GTC_G	1.83528	0.917639														chr3_149199783_G_A	0.862496	0.431248										chr7_26360996_C_T	12.1418	2.5758
				chr2_25240379_G_A	3.40599	1.48297																																																						chr2_241743732_G_A	11.3663	2.51497						chr1_92181693_C_T	1.83467	0.917335														chr4_86098448_C_T	0.861324	0.430662										chr7_30923606_AG_A	12.1418	2.5758
				chr2_25240439_G_A	3.40599	1.48297																																																						chr2_24208273_C_T	11.3663	2.51497						chr13_24680753_G_A	1.83392	0.916959														chr3_167465626_G_A	0.86086	0.43043										chr7_48275874_AC_A	12.1418	2.5758
				chr2_26466034_G_C	3.40599	1.48297																																																						chr2_24217973_T_A	11.3663	2.51497						chr10_97884289_C_T	1.83268	0.91634														chr19_48867562_G_T	0.86033	0.430165										chr7_73340636_A_G	12.1418	2.5758
				chr2_26470649_C_T	3.40599	1.48297																																																						chr2_24217974_C_T	11.3663	2.51497						chr12_132148890_A_ACCTCGGTGAGTGCCGCCGCCTCACTCATACCACACCCCTAATCC	1.83268	0.91634														chr1_36178149_G_GGC	0.86007	0.430035										chr7_93472374_C_A	12.1418	2.5758
				chr2_26473512_C_T	3.40599	1.48297																																																						chr2_24828001_G_A	11.3663	2.51497						chr12_72272870_A_T	1.83268	0.91634														chr6_129584066_G_A	0.86007	0.430035										chr8_17957328_A_G	12.1418	2.5758
				chr2_26480892_C_T	3.40599	1.48297																																																						chr2_24834558_T_C	11.3663	2.51497						chr13_113800902_GCCTGCGGGAGGTGAGGGGCACCGGGGACCCCCATATCTACA_G	1.83268	0.91634														chr12_57100700_GAGAAAGAAAGAAAGAA_G	0.859671	0.429836										chr9_134822119_C_T	12.1418	2.5758
				chr2_27099272_G_A	3.40599	1.48297																																																						chr2_24834906_G_A	11.3663	2.51497						chr16_2181024_T_C	1.83268	0.91634														chr12_132851656_G_A	0.858174	0.429087										chrX_41168051_GA_G	12.1418	2.5758
				chr2_29920529_A_C	3.40599	1.48297																																																						chr2_24839970_C_T	11.3663	2.51497						chr16_67936693_C_T	1.83268	0.91634														chr10_124998090_G_A	0.856356	0.428178										chrX_71393340_C_T	12.1418	2.5758
				chr2_31366072_C_T	3.40599	1.48297																																																						chr2_24841590_T_C	11.3663	2.51497						chr17_11555830_C_T	1.83268	0.91634														chr19_54631589_G_T	0.854661	0.42733										chr1_160135593_G_T	12.1416	2.57578
				chr2_31397681_C_T	3.40599	1.48297																																																						chr2_24872641_G_A	11.3663	2.51497						chr17_29566734_G_A	1.83268	0.91634														chr6_31157072_C_T	0.854238	0.427119										chr1_171193524_G_A	12.1416	2.57578
				chr2_32063905_C_T	3.40599	1.48297																																																						chr2_25161224_A_G	11.3663	2.51497						chr17_38466942_G_A	1.83268	0.91634														chr6_32521980_CT_C	0.851588	0.425794										chr1_18890062_G_A	12.1416	2.57578
				chr2_33275890_G_A	3.40599	1.48297																																																						chr2_25161281_G_A	11.3663	2.51497						chr19_18995106_G_GCC	1.83268	0.91634														chr9_68391593_G_A	0.850475	0.425237										chr1_206932456_C_T	12.1416	2.57578
				chr2_33293198_G_A	3.40599	1.48297																																																						chr2_25234289_G_A	11.3663	2.51497						chr19_40369953_G_A	1.83268	0.91634														chr19_52384824_A_AGGTCAGGAGATCG	0.848141	0.424071										chr1_225422177_C_T	12.1416	2.57578
				chr2_33397151_A_T	3.40599	1.48297																																																						chr2_25234323_G_A	11.3663	2.51497						chr19_7630619_A_G	1.83268	0.91634														chr11_66555362_C_T	0.847997	0.423998										chr1_230250542_T_C	12.1416	2.57578
				chr2_43822924_G_A	3.40599	1.48297																																																						chr2_25240384_T_TCTCC	11.3663	2.51497						chr22_29260442_C_T	1.83268	0.91634														chr16_69157172_G_A	0.847997	0.423998										chr1_23875431_G_A	12.1416	2.57578
				chr2_43824900_A_G	3.40599	1.48297																																																						chr2_25244208_CCT_C	11.3663	2.51497						chr3_46617285_C_T	1.83268	0.91634														chr4_2964124_T_G	0.847997	0.423998										chr1_56931834_C_T	12.1416	2.57578
				chr2_43852385_G_T	3.40599	1.48297																																																						chr2_25244214_G_A	11.3663	2.51497						chr4_15004125_C_CGGGGGGGGGGGGG	1.83268	0.91634														chr7_75984825_C_T	0.847997	0.423998										chr1_75739998_C_T	12.1416	2.57578
				chr2_43889751_G_A	3.40599	1.48297																																																						chr2_25246744_CG_C	11.3663	2.51497						chr6_36704287_C_T	1.83268	0.91634														chr1_50969343_CG_C	0.847952	0.423976										chr10_100222863_T_C	12.1416	2.57578
				chr2_43977159_T_G	3.40599	1.48297																																																						chr2_25246764_G_A	11.3663	2.51497						chr7_105610533_C_T	1.83268	0.91634														chr14_92071052_G_GC	0.845157	0.422578										chr10_104045773_G_A	12.1416	2.57578
				chr2_44280854_T_C	3.40599	1.48297																																																						chr2_25247628_C_T	11.3663	2.51497						chr11_72139703_C_T	1.83254	0.916272														chr20_41493535_T_C	0.841606	0.420803										chr10_27398762_G_T	12.1416	2.57578
				chr2_44326740_G_A	3.40599	1.48297																																																						chr2_25248150_G_A	11.3663	2.51497						chr17_68922239_TACC_T	1.83209	0.916047														chr1_177960366_C_G	0.840149	0.420075										chr10_4995328_CTG_C	12.1416	2.57578
				chr2_46361033_G_A	3.40599	1.48297																																																						chr2_26192359_C_A	11.3663	2.51497						chr16_31357032_GC_G	1.83181	0.915904														chr1_26294315_T_C	0.840149	0.420075										chr11_4055613_A_C	12.1416	2.57578
				chr2_46378672_G_A	3.40599	1.48297																																																						chr2_26193646_CTT_C	11.3663	2.51497						chr3_195784506_A_AAG	1.83127	0.915633														chr1_51765888_C_T	0.840149	0.420075										chr11_68812573_C_T	12.1416	2.57578
				chr2_47799712_C_T	3.40599	1.48297																																																						chr2_26234239_G_A	11.3663	2.51497						chr5_160634212_CA_C	1.83097	0.915486														chr17_35136443_G_A	0.840149	0.420075										chr12_101662517_G_T	12.1416	2.57578
				chr2_47805013_A_G	3.40599	1.48297																																																						chr2_26278659_G_A	11.3663	2.51497						chr12_128544079_G_A	1.82673	0.913366														chr17_45034863_CCT_C	0.840149	0.420075										chr12_101796713_T_C	12.1416	2.57578
				chr2_48962845_G_T	3.40599	1.48297																																																						chr2_26462126_C_T	11.3663	2.51497						chr16_4260224_T_G	1.82673	0.913366														chr2_111117802_G_T	0.840149	0.420075										chr12_21206034_G_T	12.1416	2.57578
				chr2_48963342_GC_G	3.40599	1.48297																																																						chr2_26462170_C_T	11.3663	2.51497						chr4_15003584_C_A	1.82673	0.913366														chr3_10177883_C_A	0.840149	0.420075										chr12_39303122_GT_G	12.1416	2.57578
				chr2_50538283_T_C	3.40599	1.48297																																																						chr2_26466072_G_A	11.3663	2.51497						chr3_195784508_CG_C	1.82583	0.912916														chr3_179690266_C_T	0.840149	0.420075										chr12_88083055_TTTAC_T	12.1416	2.57578
				chr2_50538426_C_A	3.40599	1.48297																																																						chr2_26466757_C_A	11.3663	2.51497						chr1_225887035_G_A	1.82397	0.911985														chr3_39098861_C_A	0.840149	0.420075										chr14_21294772_A_G	12.1416	2.57578
				chr2_51028072_G_A	3.40599	1.48297																																																						chr2_26473251_C_T	11.3663	2.51497						chr1_180945344_A_G	1.82377	0.911883														chr6_116807145_C_T	0.840149	0.420075										chr14_37308064_A_C	12.1416	2.57578
				chr2_55918048_A_G	3.40599	1.48297																																																						chr2_26475375_T_C	11.3663	2.51497						chr1_84495436_G_A	1.82081	0.910403														chr8_23293338_C_T	0.840149	0.420075										chr14_87993044_C_A	12.1416	2.57578
				chr2_61840156_C_T	3.40599	1.48297																																																						chr2_26475970_C_T	11.3663	2.51497						chr1_90716819_T_TG	1.81921	0.909607														chr15_41572564_T_TAACCTACCCCTCCA	0.839146	0.419573										chr15_42746252_C_T	12.1416	2.57578
				chr2_70958406_C_T	3.40599	1.48297																																																						chr2_26476976_C_T	11.3663	2.51497						chr12_102843683_C_T	1.81816	0.909081														chr20_49242680_G_A	0.839057	0.419528										chr15_78601851_T_G	12.1416	2.57578
				chr2_71515635_G_A	3.40599	1.48297																																																						chr2_26476992_G_A	11.3663	2.51497						chr3_58205499_ATG_A	1.81816	0.909081														chr1_152213336_C_CAG	0.838852	0.419426										chr16_21278080_A_C	12.1416	2.57578
				chr2_71551713_G_T	3.40599	1.48297																																																						chr2_26479307_C_T	11.3663	2.51497						chr8_99103100_G_A	1.81816	0.909081														chr7_142750680_C_T	0.836959	0.418479										chr16_85656605_C_T	12.1416	2.57578
				chr2_73089238_C_T	3.40599	1.48297																																																						chr2_26480886_C_T	11.3663	2.51497						chr9_41953234_C_A	1.81785	0.908927														chr6_33286888_A_G	0.836435	0.418217										chr17_39712328_A_G	12.1416	2.57578
				chr2_74367058_C_T	3.40599	1.48297																																																						chr2_26483566_G_A	11.3663	2.51497						chr7_117592169_C_T	1.81729	0.908647														chr4_5989141_CCT_C	0.835244	0.417622										chr17_41620708_CCAGCCGCGTCTTCA_C	12.1416	2.57578
				chr2_74372935_C_T	3.40599	1.48297																																																						chr2_26503772_C_T	11.3663	2.51497						chrX_21648829_A_C	1.81629	0.908144														chr6_77485660_ATATATATCATATATATCATG_A	0.833902	0.416951										chr17_4899305_C_T	12.1416	2.57578
				chr2_84431507_C_T	3.40599	1.48297																																																						chr2_27092391_C_G	11.3663	2.51497						chr11_1016978_T_TAGAC	1.81529	0.907647														chr12_70353913_T_TAA	0.833856	0.416928										chr17_80181644_G_A	12.1416	2.57578
				chr2_84433384_G_A	3.40599	1.48297																																																						chr2_27099572_C_T	11.3663	2.51497						chr20_2483295_G_A	1.81529	0.907647														chr12_40481772_T_TA	0.832896	0.416448										chr17_81653271_G_A	12.1416	2.57578
				chr2_85550655_G_C	3.40599	1.48297																																																						chr2_27099679_G_A	11.3663	2.51497						chr10_88602586_A_T	1.81491	0.907453														chr7_80674144_ATAAG_A	0.831208	0.415604										chr19_1592549_G_A	12.1416	2.57578
				chr2_85559060_A_G	3.40599	1.48297																																																						chr2_27312584_G_GC	11.3663	2.51497						chr1_944705_CTG_C	1.81491	0.907453														chr22_23098800_G_A	0.830958	0.415479										chr2_108766884_TG_T	12.1416	2.57578
				chr2_96861869_G_T	3.40599	1.48297																																																						chr2_27364525_G_A	11.3663	2.51497						chr4_73258578_CG_C	1.81333	0.906664														chr1_53327841_CA_C	0.827901	0.41395										chr2_165386986_G_T	12.1416	2.57578
				chr2_98396039_G_A	3.40599	1.48297																																																						chr2_27377655_CAGAG_C	11.3663	2.51497						chr9_137102287_A_ACG	1.81228	0.906138														chr13_25097231_G_T	0.826318	0.413159										chr2_219552563_C_G	12.1416	2.57578
				chr3_10034707_T_C	3.40599	1.48297																																																						chr2_27377816_C_G	11.3663	2.51497						chr4_163128904_T_G	1.81196	0.905982														chr22_37566639_G_A	0.826238	0.413119										chr2_240021205_A_G	12.1416	2.57578
				chr3_10290072_C_T	3.40599	1.48297																																																						chr2_27378156_A_G	11.3663	2.51497						chr8_143872777_GC_G	1.81186	0.905931														chr12_8405890_T_TGACCAGATACATGGACAGGGACAGGGACAGCAAAGTGAGGACGGGCTGCAGTTCTGGATCC	0.826043	0.413021										chr3_10041684_C_T	12.1416	2.57578
				chr3_10350135_G_A	3.40599	1.48297																																																						chr2_27378827_G_A	11.3663	2.51497						chr9_41127638_GC_G	1.81084	0.905422														chr6_31901161_C_T	0.825604	0.412802										chr3_123793679_G_A	12.1416	2.57578
				chr3_119812812_C_T	3.40599	1.48297																																																						chr2_27378852_CGG_C	11.3663	2.51497						chr4_998783_A_AC	1.80953	0.904767														chr9_68303273_A_T	0.825097	0.412548										chr3_37001037_A_G	12.1416	2.57578
				chr3_119815735_G_A	3.40599	1.48297																																																						chr2_27378860_CTG_C	11.3663	2.51497						chr11_70820649_C_T	1.80735	0.903677														chr3_184258315_C_T	0.824756	0.412378										chr3_45965032_C_A	12.1416	2.57578
				chr3_119817109_G_A	3.40599	1.48297																																																						chr2_29071684_T_TG	11.3663	2.51497						chr4_2988598_A_G	1.80735	0.903677														chr11_122774058_GA_G	0.824025	0.412013										chr3_77568360_G_A	12.1416	2.57578
				chr3_121781772_G_A	3.40599	1.48297																																																						chr2_29072335_G_A	11.3663	2.51497						chr7_80673389_C_T	1.80735	0.903677														chr16_29485618_GGGAGGTGTCTTGAGATTATCATCCGCTGAGGGTGGAAGGGGAGTGAGCAC_G	0.819533	0.409767										chr3_81586190_C_A	12.1416	2.57578
				chr3_123289939_G_A	3.40599	1.48297																																																						chr2_29073427_G_A	11.3663	2.51497						chr2_71535283_G_A	1.80546	0.902732														chr10_117201258_T_C	0.819428	0.409714										chr4_1383799_A_G	12.1416	2.57578
				chr3_123700532_G_A	3.40599	1.48297																																																						chr2_29073709_G_A	11.3663	2.51497						chr12_54183934_G_A	1.80373	0.901867														chr12_50106288_G_A	0.819428	0.409714										chr4_177438839_C_CT	12.1416	2.57578
				chr3_12379821_C_T	3.40599	1.48297																																																						chr2_29193591_G_T	11.3663	2.51497						chr2_241071710_CAG_C	1.80318	0.901588														chr12_63150493_T_C	0.819428	0.409714										chr4_26483224_T_C	12.1416	2.57578
				chr3_123933718_G_A	3.40599	1.48297																																																						chr2_29222536_G_T	11.3663	2.51497						chr6_52273751_C_T	1.80318	0.901588														chr15_64816666_G_A	0.819428	0.409714										chr6_52070425_A_C	12.1416	2.57578
				chr3_123933739_T_C	3.40599	1.48297																																																						chr2_29223363_C_T	11.3663	2.51497						chr16_25692756_GC_G	1.80137	0.900684														chr15_89633858_G_A	0.819428	0.409714										chr6_55255151_G_C	12.1416	2.57578
				chr3_124674455_G_A	3.40599	1.48297																																																						chr2_29251250_T_G	11.3663	2.51497						chr6_148471415_A_T	1.79896	0.899482														chr19_15537598_C_G	0.819428	0.409714										chr7_128321265_C_T	12.1416	2.57578
				chr3_126499367_C_T	3.40599	1.48297																																																						chr2_29694987_C_T	11.3663	2.51497						chr13_20599468_A_G	1.79751	0.898754														chr19_39505449_A_G	0.819428	0.409714										chr7_151051259_C_G	12.1416	2.57578
				chr3_126504059_G_A	3.40599	1.48297																																																						chr2_29920064_C_A	11.3663	2.51497						chr1_210241573_G_T	1.79735	0.898674														chr20_49539699_C_T	0.819428	0.409714										chr7_50058045_T_C	12.1416	2.57578
				chr3_126505958_A_G	3.40599	1.48297																																																						chr2_29920404_C_A	11.3663	2.51497						chr10_15130181_G_A	1.79647	0.898233														chr22_46218290_A_G	0.819428	0.409714										chr7_95315321_C_T	12.1416	2.57578
				chr3_129431572_G_C	3.40599	1.48297																																																						chr2_31375459_C_T	11.3663	2.51497						chr10_18498401_C_T	1.79647	0.898233														chr4_109844088_G_A	0.819428	0.409714										chr8_19953421_G_C	12.1416	2.57578
				chr3_129515566_C_CGCCA	3.40599	1.48297																																																						chr2_31386509_C_T	11.3663	2.51497						chr10_20831227_C_G	1.79647	0.898233														chr4_39274909_C_T	0.819428	0.409714										chr9_108874963_C_T	12.1416	2.57578
				chr3_129528906_C_T	3.40599	1.48297																																																						chr2_31386525_G_A	11.3663	2.51497						chr10_23193147_G_T	1.79647	0.898233														chr5_150521493_G_A	0.819428	0.409714										chr9_134820213_A_G	12.1416	2.57578
				chr3_130996738_C_G	3.40599	1.48297																																																						chr2_32144944_G_A	11.3663	2.51497						chr10_26096383_G_A	1.79647	0.898233														chr6_43601025_A_G	0.819428	0.409714										chrX_108668453_CT_C	12.1416	2.57578
				chr3_133938437_C_T	3.40599	1.48297																																																						chr2_33188622_C_T	11.3663	2.51497						chr10_27173232_C_T	1.79647	0.898233														chr6_93245346_G_A	0.819428	0.409714										chrX_68839685_AG_A	12.1416	2.57578
				chr3_133942606_G_A	3.40599	1.48297																																																						chr2_33188633_G_A	11.3663	2.51497						chr10_54020226_G_A	1.79647	0.898233														chr5_1878211_C_T	0.81739	0.408695										chrX_53239203_T_C	12.1416	2.57578
				chr3_133973758_A_G	3.40599	1.48297																																																						chr2_33252836_C_G	11.3663	2.51497						chr10_54317338_A_C	1.79647	0.898233														chr7_100958746_A_AG	0.816635	0.408318										chr1_212895007_G_A	12.1415	2.57577
				chr3_134507213_T_A	3.40599	1.48297																																																						chr2_3603655_CAA_C	11.3663	2.51497						chr10_54527838_A_G	1.79647	0.898233														chr1_56876064_C_T	0.816375	0.408187										chr1_91721953_A_G	12.1415	2.57577
				chr3_134545715_C_T	3.40599	1.48297																																																						chr2_3643748_C_T	11.3663	2.51497						chr10_66280472_G_A	1.79647	0.898233														chr7_142750600_A_C	0.816375	0.408187										chr10_20813906_G_C	12.1415	2.57577
				chr3_136283886_G_A	3.40599	1.48297																																																						chr2_37232216_C_T	11.3663	2.51497						chr10_69572542_C_T	1.79647	0.898233														chr3_45496303_G_A	0.814534	0.407267										chr11_103255485_A_G	12.1415	2.57577
				chr3_13819110_T_C	3.40599	1.48297																																																						chr2_38074520_C_CG	11.3663	2.51497						chr10_97738605_C_T	1.79647	0.898233														chr6_77485441_ATATATCATATATATCATATATATCATGTC_A	0.814477	0.407239										chr11_27658242_A_T	12.1415	2.57577
				chr3_13854731_G_A	3.40599	1.48297																																																						chr2_38074955_C_T	11.3663	2.51497						chr10_99847004_C_T	1.79647	0.898233														chr6_31356826_CT_C	0.814382	0.407191										chr12_39309653_T_C	12.1415	2.57577
				chr3_139350245_C_T	3.40599	1.48297																																																						chr2_43813181_TA_T	11.3663	2.51497						chr11_102795478_T_C	1.79647	0.898233														chr2_178447477_C_CCAAT	0.814329	0.407165										chr12_88083858_G_A	12.1415	2.57577
				chr3_139350278_C_T	3.40599	1.48297																																																						chr2_43820075_CA_C	11.3663	2.51497						chr11_103234158_C_T	1.79647	0.898233														chr10_14820083_C_G	0.814326	0.407163										chr13_108210336_A_AAGAGAACC	12.1415	2.57577
				chr3_14130823_G_A	3.40599	1.48297																																																						chr2_43846281_G_A	11.3663	2.51497						chr11_103253342_G_A	1.79647	0.898233														chr20_63942285_GAGGCGTGACAGCGGCAGGGAAAGGGGCGGGGCCGGAAATGGGGTGTGGCAGGGCAGAAA_G	0.814296	0.407148										chr15_31031151_C_T	12.1415	2.57577
				chr3_142513550_T_C	3.40599	1.48297																																																						chr2_43846312_G_A	11.3663	2.51497						chr11_10495705_C_T	1.79647	0.898233														chr17_18144800_C_CAAAA	0.812541	0.406271										chr16_72798360_A_C	12.1415	2.57577
				chr3_150972689_T_A	3.40599	1.48297																																																						chr2_43851623_G_A	11.3663	2.51497						chr11_108049866_A_G	1.79647	0.898233														chr11_47293948_G_A	0.812373	0.406186										chr16_85671097_C_T	12.1415	2.57577
				chr3_160356069_C_G	3.40599	1.48297																																																						chr2_43851727_C_T	11.3663	2.51497						chr11_119174016_C_T	1.79647	0.898233														chr9_134785092_A_T	0.812373	0.406186										chr16_88646761_T_C	12.1415	2.57577
				chr3_170999139_G_A	3.40599	1.48297																																																						chr2_43872025_CAGGGAGA_C	11.3663	2.51497						chr11_120459278_C_T	1.79647	0.898233														chr4_56407681_C_G	0.812108	0.406054										chr16_89284329_CG_C	12.1415	2.57577
				chr3_172448205_C_G	3.40599	1.48297																																																						chr2_43946209_T_C	11.3663	2.51497						chr11_121588062_G_A	1.79647	0.898233														chr8_8319254_C_T	0.812108	0.406054										chr17_19652631_AG_A	12.1415	2.57577
				chr3_172925457_C_CAACT	3.40599	1.48297																																																						chr2_43975145_G_T	11.3663	2.51497						chr11_126449015_C_T	1.79647	0.898233														chr9_34107507_C_T	0.808988	0.404494										chr17_30216103_C_T	12.1415	2.57577
				chr3_184320964_C_T	3.40599	1.48297																																																						chr2_44275900_C_T	11.3663	2.51497						chr11_1445871_C_T	1.79647	0.898233														chr17_50683692_G_A	0.808125	0.404063										chr17_80113345_T_G	12.1415	2.57577
				chr3_184324920_C_T	3.40599	1.48297																																																						chr2_44326822_C_A	11.3663	2.51497						chr11_14885868_T_C	1.79647	0.898233														chr3_41754368_GGCAACTGAGCA_G	0.80612	0.40306										chr19_18785087_T_C	12.1415	2.57577
				chr3_184327230_G_A	3.40599	1.48297																																																						chr2_44338362_G_A	11.3663	2.51497						chr11_17397776_C_T	1.79647	0.898233														chr10_124998111_A_C	0.804239	0.402119										chr19_36105002_G_A	12.1415	2.57577
				chr3_184327419_C_T	3.40599	1.48297																																																						chr2_44942588_C_T	11.3663	2.51497						chr11_17523236_A_T	1.79647	0.898233														chr12_80262019_G_A	0.803857	0.401929										chr2_166277340_C_T	12.1415	2.57577
				chr3_184358780_G_T	3.40599	1.48297																																																						chr2_45006187_C_A	11.3663	2.51497						chr11_19351007_G_A	1.79647	0.898233														chr2_49652154_G_GA	0.802866	0.401433										chr2_178733119_G_A	12.1415	2.57577
				chr3_186727343_G_A	3.40599	1.48297																																																						chr2_45008948_C_A	11.3663	2.51497						chr11_36574635_C_T	1.79647	0.898233														chr19_54240413_T_TTG	0.802142	0.401071										chr2_232329820_GAGGAGTTCAT_G	12.1415	2.57577
				chr3_187262603_G_A	3.40599	1.48297																																																						chr2_46375734_G_A	11.3663	2.51497						chr11_36575168_G_A	1.79647	0.898233														chr12_121581081_TTTCA_T	0.802092	0.401046										chr2_233273725_C_T	12.1415	2.57577
				chr3_187262719_A_G	3.40599	1.48297																																																						chr2_46380564_T_TG	11.3663	2.51497						chr11_46890360_C_T	1.79647	0.898233														chr11_116830637_C_T	0.80122	0.40061										chr20_45098459_C_T	12.1415	2.57577
				chr3_189808326_G_A	3.40599	1.48297																																																						chr2_46941573_T_C	11.3663	2.51497						chr11_6393257_G_A	1.79647	0.898233														chr18_2929105_G_A	0.800494	0.400247										chr21_39278806_G_C	12.1415	2.57577
				chr3_189971917_G_T	3.40599	1.48297																																																						chr2_47403289_C_T	11.3663	2.51497						chr11_66851832_T_C	1.79647	0.898233														chr15_23364403_G_T	0.800138	0.400069										chr22_37973514_G_A	12.1415	2.57577
				chr3_189972888_C_T	3.40599	1.48297																																																						chr2_48962915_C_A	11.3663	2.51497						chr11_68050182_G_A	1.79647	0.898233														chr3_195783379_G_GCC	0.799872	0.399936										chr3_100794940_T_C	12.1415	2.57577
				chr3_190308282_C_T	3.40599	1.48297																																																						chr2_49922050_C_T	11.3663	2.51497						chr11_77190048_C_T	1.79647	0.898233														chr17_14236764_G_A	0.79957	0.399785										chr3_128082570_A_G	12.1415	2.57577
				chr3_190402373_G_A	3.40599	1.48297																																																						chr2_49922093_C_G	11.3663	2.51497						chr11_88328113_C_T	1.79647	0.898233														chr19_17285535_G_A	0.799362	0.399681										chr3_133973764_C_T	12.1415	2.57577
				chr3_193662937_G_A	3.40599	1.48297																																																						chr2_50538437_G_T	11.3663	2.51497						chr11_94470505_A_C	1.79647	0.898233														chr7_38726283_C_T	0.799362	0.399681										chr4_113336038_G_A	12.1415	2.57577
				chr3_197693733_C_T	3.40599	1.48297																																																						chr2_50623429_A_C	11.3663	2.51497						chr11_94478803_A_G	1.79647	0.898233														chr6_31356366_G_T	0.798796	0.399398										chr4_121951630_CG_C	12.1415	2.57577
				chr3_197695973_G_A	3.40599	1.48297																																																						chr2_58241312_A_G	11.3663	2.51497						chr12_109796542_AC_A	1.79647	0.898233														chr3_75737676_A_T	0.798016	0.399008										chr5_1212479_G_A	12.1415	2.57577
				chr3_197703621_G_A	3.40599	1.48297																																																						chr2_60460696_CTG_C	11.3663	2.51497						chr12_120737893_T_C	1.79647	0.898233														chr18_46529181_C_T	0.796973	0.398486										chr5_126559245_G_A	12.1415	2.57577
				chr3_27722126_CG_C	3.40599	1.48297																																																						chr2_60461234_C_T	11.3663	2.51497						chr12_132780878_G_A	1.79647	0.898233														chr5_41061613_C_T	0.796553	0.398276										chr5_176629574_GGT_G	12.1415	2.57577
				chr3_3043664_T_C	3.40599	1.48297																																																						chr2_60461238_G_T	11.3663	2.51497						chr12_21292326_T_C	1.79647	0.898233														chr11_47638749_T_A	0.795438	0.397719										chr5_177095679_G_A	12.1415	2.57577
				chr3_3056128_G_A	3.40599	1.48297																																																						chr2_60461565_T_G	11.3663	2.51497						chr12_223231_C_T	1.79647	0.898233														chr11_17527316_C_T	0.795108	0.397554										chr6_116632240_TA_T	12.1415	2.57577
				chr3_32138624_C_T	3.40599	1.48297																																																						chr2_60461628_C_T	11.3663	2.51497						chr12_4654292_G_T	1.79647	0.898233														chr6_32521947_GTC_G	0.792195	0.396098										chr6_64066338_C_T	12.1415	2.57577
				chr3_32146691_T_C	3.40599	1.48297																																																						chr2_63404451_G_T	11.3663	2.51497						chr12_53308082_C_T	1.79647	0.898233														chr4_55609383_A_AT	0.791683	0.395841										chr6_75841290_G_C	12.1415	2.57577
				chr3_33124528_G_A	3.40599	1.48297																																																						chr2_66437792_T_G	11.3663	2.51497						chr12_57037006_C_T	1.79647	0.898233														chr16_31755600_C_T	0.79152	0.39576										chr6_93257469_A_T	12.1415	2.57577
				chr3_341939_G_C	3.40599	1.48297																																																						chr2_68646021_TG_T	11.3663	2.51497						chr12_6052705_G_A	1.79647	0.898233														chr15_75693128_A_C	0.790941	0.395471										chr7_48524309_GAA_G	12.1415	2.57577
				chr3_37523554_C_T	3.40599	1.48297																																																						chr2_69102847_T_C	11.3663	2.51497						chr12_7208077_G_A	1.79647	0.898233														chr15_23440078_T_TG	0.790731	0.395366										chr7_48524378_C_T	12.1415	2.57577
				chr3_38009787_T_C	3.40599	1.48297																																																						chr2_69358385_G_A	11.3663	2.51497						chr12_883435_T_G	1.79647	0.898233														chr4_165278502_C_A	0.789133	0.394567										chr8_143924861_C_T	12.1415	2.57577
				chr3_38477398_A_G	3.40599	1.48297																																																						chr2_69370015_T_C	11.3663	2.51497						chr12_95978004_C_T	1.79647	0.898233														chr12_109097711_T_C	0.787528	0.393764										chr8_56993482_C_T	12.1415	2.57577
				chr3_38479793_G_A	3.40599	1.48297																																																						chr2_69960809_C_T	11.3663	2.51497						chr13_113118730_C_T	1.79647	0.898233														chr8_38057129_C_T	0.784975	0.392488										chr8_60232373_G_T	12.1415	2.57577
				chr3_38562500_A_G	3.40599	1.48297																																																						chr2_70958059_C_T	11.3663	2.51497						chr13_24249477_G_A	1.79647	0.898233														chr3_75738339_A_T	0.783251	0.391626										chrX_11118592_AT_A	12.1415	2.57577
				chr3_38726946_C_T	3.40599	1.48297																																																						chr2_70958378_G_A	11.3663	2.51497						chr13_28014489_G_A	1.79647	0.898233														chr11_44936625_GC_G	0.782409	0.391204										chrX_66599856_AC_A	12.1415	2.57577
				chr3_38761275_A_G	3.40599	1.48297																																																						chr2_70959086_G_T	11.3663	2.51497						chr13_48412092_C_G	1.79647	0.898233														chr10_98434012_G_A	0.782195	0.391097										chr1_10282378_C_T	12.1413	2.57576
				chr3_41225755_G_C	3.40599	1.48297																																																						chr2_70960079_G_A	11.3663	2.51497						chr13_51946366_G_A	1.79647	0.898233														chr9_114478722_C_T	0.782195	0.391097										chr1_56881482_T_C	12.1413	2.57576
				chr3_43080894_G_A	3.40599	1.48297																																																						chr2_70960927_G_A	11.3663	2.51497						chr13_59992498_C_T	1.79647	0.898233														chr9_128504810_C_G	0.782195	0.391097										chr1_62602382_T_C	12.1413	2.57576
				chr3_43432633_G_A	3.40599	1.48297																																																						chr2_71503228_C_A	11.3663	2.51497						chr13_75292253_C_G	1.79647	0.898233														chr16_56568886_G_A	0.780769	0.390384										chr10_27159690_G_A	12.1413	2.57576
				chr3_45827420_T_C	3.40599	1.48297																																																						chr2_71503228_C_T	11.3663	2.51497						chr13_80336784_G_A	1.79647	0.898233														chr19_17286676_GTGTGTGTGTGTGTGTT_G	0.778484	0.389242										chr11_20402943_C_T	12.1413	2.57576
				chr3_45841992_G_GGCGGCAGGCA	3.40599	1.48297																																																						chr2_71513226_T_A	11.3663	2.51497						chr13_98805095_T_C	1.79647	0.898233														chr5_64728113_CT_C	0.77816	0.38908										chr11_66693846_G_A	12.1413	2.57576
				chr3_46358455_G_A	3.40599	1.48297																																																						chr2_71513269_TC_T	11.3663	2.51497						chr14_20456056_G_A	1.79647	0.898233														chr2_97185336_GC_G	0.778035	0.389018										chr12_109247621_T_C	12.1413	2.57576
				chr3_46373923_C_T	3.40599	1.48297																																																						chr2_71569893_G_A	11.3663	2.51497						chr14_21392739_C_T	1.79647	0.898233														chr17_74762028_G_A	0.777934	0.388967										chr12_132789274_T_C	12.1413	2.57576
				chr3_46671005_C_T	3.40599	1.48297																																																						chr2_71600723_C_T	11.3663	2.51497						chr14_23393878_G_A	1.79647	0.898233														chr9_127804399_C_T	0.777934	0.388967										chr13_75341589_T_C	12.1413	2.57576
				chr3_46705797_C_T	3.40599	1.48297																																																						chr2_71611317_A_T	11.3663	2.51497						chr14_23425316_C_T	1.79647	0.898233														chr2_233619818_C_T	0.777704	0.388852										chr14_45185304_G_A	12.1413	2.57576
				chr3_46705895_G_A	3.40599	1.48297																																																						chr2_71611500_C_A	11.3663	2.51497						chr14_24082622_G_A	1.79647	0.898233														chr15_41569024_T_C	0.774815	0.387407										chr14_64208935_C_T	12.1413	2.57576
				chr3_4691252_G_A	3.40599	1.48297																																																						chr2_71667421_G_A	11.3663	2.51497						chr14_24099186_A_G	1.79647	0.898233														chr14_58432438_AG_A	0.77465	0.387325										chr14_64210096_G_A	12.1413	2.57576
				chr3_46989374_C_T	3.40599	1.48297																																																						chr2_71669671_AG_A	11.3663	2.51497						chr14_24206027_C_T	1.79647	0.898233														chr17_21704005_C_T	0.773856	0.386928										chr14_74484563_G_C	12.1413	2.57576
				chr3_48572926_G_A	3.40599	1.48297																																																						chr2_72132451_G_A	11.3663	2.51497						chr14_24270868_T_C	1.79647	0.898233														chr10_67884773_GC_G	0.773491	0.386746										chr15_65029454_C_G	12.1413	2.57576
				chr3_48879402_T_A	3.40599	1.48297																																																						chr2_72132553_C_T	11.3663	2.51497						chr14_24369912_G_T	1.79647	0.898233														chr9_137205865_C_G	0.773326	0.386663										chr16_2088599_G_A	12.1413	2.57576
				chr3_49417892_C_T	3.40599	1.48297																																																						chr2_72135148_C_A	11.3663	2.51497						chr14_52267957_G_A	1.79647	0.898233														chr12_50106895_T_C	0.770754	0.385377										chr16_2102590_G_A	12.1413	2.57576
				chr3_49533147_G_T	3.40599	1.48297																																																						chr2_72135308_C_T	11.3663	2.51497						chr14_52315298_A_AG	1.79647	0.898233														chr15_27983407_C_T	0.770754	0.385377										chr16_2500291_C_A	12.1413	2.57576
				chr3_49889957_C_T	3.40599	1.48297																																																						chr2_73088555_G_A	11.3663	2.51497						chr14_74480672_C_T	1.79647	0.898233														chr5_111110280_G_A	0.770754	0.385377										chr16_28879552_G_A	12.1413	2.57576
				chr3_49896078_ACAGT_A	3.40599	1.48297																																																						chr2_73449190_C_G	11.3663	2.51497						chr14_91999378_C_T	1.79647	0.898233														chr6_31143397_C_A	0.769345	0.384673										chr16_30899415_A_C	12.1413	2.57576
				chr3_50300688_C_T	3.40599	1.48297																																																						chr2_73451669_T_G	11.3663	2.51497						chr15_32731153_A_G	1.79647	0.898233														chr2_97185340_C_G	0.76931	0.384655										chr16_53826407_A_G	12.1413	2.57576
				chr3_50300740_C_T	3.40599	1.48297																																																						chr2_73927053_G_T	11.3663	2.51497						chr15_40407655_A_T	1.79647	0.898233														chr11_1017463_TTCTGGTGCCTGTACTGGTGTGGTTGGGGGTGATGCTGGTGGTAGAAGTTGAGGTGACTTCAGGATGGTGTGTGGAGGAAGTGTGTGAATGTAGGGATGTAGAGGTTTTGGCCGTGCTAAATGAGCTTCGGGATTGGCTG_T	0.769307	0.384653										chr17_28979800_C_T	12.1413	2.57576
				chr3_51357770_A_G	3.40599	1.48297																																																						chr2_74365164_C_T	11.3663	2.51497						chr15_50611142_G_A	1.79647	0.898233														chr2_18584890_G_T	0.769154	0.384577										chr17_80837977_G_A	12.1413	2.57576
				chr3_51985867_G_A	3.40599	1.48297																																																						chr2_74366557_C_G	11.3663	2.51497						chr15_55228677_G_A	1.79647	0.898233														chr4_154305100_G_A	0.769062	0.384531										chr2_108773006_A_G	12.1413	2.57576
				chr3_52223670_G_A	3.40599	1.48297																																																						chr2_74367781_T_C	11.3663	2.51497						chr15_64816740_A_G	1.79647	0.898233														chr11_74698721_A_ACCCC	0.767778	0.383889										chr2_11783843_C_T	12.1413	2.57576
				chr3_52292779_G_A	3.40599	1.48297																																																						chr2_74370509_G_T	11.3663	2.51497						chr15_72202588_G_C	1.79647	0.898233														chr22_26027319_C_T	0.767469	0.383735										chr2_127069025_T_G	12.1413	2.57576
				chr3_52825986_G_C	3.40599	1.48297																																																						chr2_74371034_C_A	11.3663	2.51497						chr15_80895096_G_A	1.79647	0.898233														chr2_95953965_C_A	0.765598	0.382799										chr2_142927691_C_T	12.1413	2.57576
				chr3_53105765_C_T	3.40599	1.48297																																																						chr2_74378157_C_T	11.3663	2.51497						chr15_89649809_C_T	1.79647	0.898233														chr7_100958743_CA_C	0.763868	0.381934										chr2_169209639_G_A	12.1413	2.57576
				chr3_54386719_T_G	3.40599	1.48297																																																						chr2_74461768_C_T	11.3663	2.51497						chr16_1207797_G_A	1.79647	0.898233														chr7_80664445_G_A	0.762501	0.38125										chr2_181604002_G_T	12.1413	2.57576
				chr3_54562868_C_G	3.40599	1.48297																																																						chr2_74461964_G_A	11.3663	2.51497						chr16_1367286_C_T	1.79647	0.898233														chrX_46500988_G_A	0.761701	0.380851										chr2_19975529_C_G	12.1413	2.57576
				chr3_54581803_T_C	3.40599	1.48297																																																						chr2_74462002_C_T	11.3663	2.51497						chr16_16163009_G_A	1.79647	0.898233														chr1_41017245_A_G	0.761213	0.380607										chr2_210639190_A_C	12.1413	2.57576
				chr3_57198784_C_T	3.40599	1.48297																																																						chr2_74462003_G_A	11.3663	2.51497						chr16_24875676_TC_T	1.79647	0.898233														chr10_67884768_C_CGGGGGGGGGGGGGGGGG	0.761213	0.380607										chr2_215326121_C_T	12.1413	2.57576
				chr3_58106781_G_T	3.40599	1.48297																																																						chr2_74889414_C_A	11.3663	2.51497						chr16_28620117_CT_C	1.79647	0.898233														chr14_24238273_G_A	0.761213	0.380607										chr2_73957230_A_G	12.1413	2.57576
				chr3_58123255_G_A	3.40599	1.48297																																																						chr2_84433411_AG_A	11.3663	2.51497						chr16_30007208_T_G	1.79647	0.898233														chr2_218814154_C_T	0.759197	0.379599										chr20_19886752_G_A	12.1413	2.57576
				chr3_58204799_A_G	3.40599	1.48297																																																						chr2_84443370_A_G	11.3663	2.51497						chr16_3243205_C_T	1.79647	0.898233														chr6_32332045_G_A	0.759113	0.379557										chr20_62818547_G_GCC	12.1413	2.57576
				chr3_58428548_T_C	3.40599	1.48297																																																						chr2_85303903_C_T	11.3663	2.51497						chr16_48170888_C_T	1.79647	0.898233														chr19_38326988_G_A	0.755807	0.377904										chr22_29480398_G_A	12.1413	2.57576
				chr3_63988254_G_A	3.40599	1.48297																																																						chr2_85309104_C_T	11.3663	2.51497						chr16_50712079_C_T	1.79647	0.898233														chr16_28477623_G_T	0.754888	0.377444										chr3_134175632_C_T	12.1413	2.57576
				chr3_63990300_G_A	3.40599	1.48297																																																						chr2_85309433_C_G	11.3663	2.51497						chr16_58019002_T_G	1.79647	0.898233														chr17_50763441_G_A	0.754572	0.377286										chr3_45979818_C_T	12.1413	2.57576
				chr3_64099472_C_T	3.40599	1.48297																																																						chr2_85667741_G_A	11.3663	2.51497						chr16_66389463_C_T	1.79647	0.898233														chr8_38057101_C_T	0.753249	0.376625										chr4_158706302_G_C	12.1413	2.57576
				chr3_69937943_C_G	3.40599	1.48297																																																						chr2_85847943_G_A	11.3663	2.51497						chr16_71649618_T_A	1.79647	0.898233														chr9_137113991_G_A	0.753249	0.376625										chr4_169438082_C_G	12.1413	2.57576
				chr3_71781472_G_A	3.40599	1.48297																																																						chr2_88593389_G_A	11.3663	2.51497						chr16_78432621_C_T	1.79647	0.898233														chr11_75668129_G_C	0.752072	0.376036										chr4_8614392_G_A	12.1413	2.57576
				chr3_77098203_T_A	3.40599	1.48297																																																						chr2_96114822_C_T	11.3663	2.51497						chr16_79211731_G_A	1.79647	0.898233														chr9_132854870_T_C	0.75163	0.375815										chr5_139322030_G_A	12.1413	2.57576
				chr3_77602493_T_C	3.40599	1.48297																																																						chr2_96114906_C_G	11.3663	2.51497						chr16_84179380_G_A	1.79647	0.898233														chr8_72039779_G_A	0.750022	0.375011										chr5_140694266_C_T	12.1413	2.57576
				chr3_78714417_G_T	3.40599	1.48297																																																						chr2_96114915_A_G	11.3663	2.51497						chr16_8847794_C_G	1.79647	0.898233														chr11_47638742_C_T	0.749363	0.374681										chr5_37247644_A_G	12.1413	2.57576
				chr3_78714513_C_T	3.40599	1.48297																																																						chr2_96115675_G_A	11.3663	2.51497						chr17_10523797_G_A	1.79647	0.898233														chr11_47638743_A_G	0.749363	0.374681										chr6_156778292_A_AGCAGCAGCAG	12.1413	2.57576
				chr3_78714516_A_G	3.40599	1.48297																																																						chr2_96115768_G_A	11.3663	2.51497						chr17_10523880_G_C	1.79647	0.898233														chr22_17542446_G_A	0.749349	0.374675										chr6_64886743_GA_G	12.1413	2.57576
				chr3_78746832_C_T	3.40599	1.48297																																																						chr2_96115876_C_T	11.3663	2.51497						chr17_10529447_C_T	1.79647	0.898233														chr7_151235052_C_T	0.749349	0.374675										chr8_31091886_CAG_C	12.1413	2.57576
				chr3_81499192_T_C	3.40599	1.48297																																																						chr2_96115948_A_T	11.3663	2.51497						chr17_11747731_G_A	1.79647	0.898233														chr5_132604829_C_T	0.749192	0.374596										chr8_6436135_G_T	12.1413	2.57576
				chr3_8992948_G_A	3.40599	1.48297																																																						chr2_96253936_G_A	11.3663	2.51497						chr17_1725204_T_C	1.79647	0.898233														chr1_53249380_C_G	0.747234	0.373617										chr9_37422704_GGGCCAGCTTCTGTACTGCCA_G	12.1413	2.57576
				chr3_9015681_C_T	3.40599	1.48297																																																						chr2_96253942_G_A	11.3663	2.51497						chr17_18146052_G_A	1.79647	0.898233														chr17_48529581_G_A	0.746881	0.373441										chr9_407069_G_C	12.1413	2.57576
				chr3_9684654_G_A	3.40599	1.48297																																																						chr2_96279483_G_A	11.3663	2.51497						chr17_19663381_A_G	1.79647	0.898233														chr21_44499878_C_T	0.746881	0.373441										chr9_91355927_C_T	12.1413	2.57576
				chr3_9751857_T_C	3.40599	1.48297																																																						chr2_96283934_A_G	11.3663	2.51497						chr17_28636999_G_C	1.79647	0.898233														chr1_248453403_CTGCTGCG_C	0.746822	0.373411										chr1_161328467_G_A	12.1411	2.57575
				chr3_98580760_T_C	3.40599	1.48297																																																						chr2_96287947_G_A	11.3663	2.51497						chr17_28959147_T_A	1.79647	0.898233														chr1_2358704_G_A	0.746714	0.373357										chr1_228318991_C_T	12.1411	2.57575
				chr3_9867266_C_T	3.40599	1.48297																																																						chr2_96296580_G_A	11.3663	2.51497						chr17_3530157_C_T	1.79647	0.898233														chr11_130408878_C_T	0.746714	0.373357										chr1_5961951_T_C	12.1411	2.57575
				chr3_9944503_C_T	3.40599	1.48297																																																						chr2_96298916_G_A	11.3663	2.51497						chr17_3585838_T_C	1.79647	0.898233														chr11_64232457_C_T	0.746714	0.373357										chr1_7962790_C_CT	12.1411	2.57575
				chr4_1024538_G_A	3.40599	1.48297																																																						chr2_96301653_G_A	11.3663	2.51497						chr17_38343072_G_A	1.79647	0.898233														chr12_26681925_G_A	0.746714	0.373357										chr1_92693841_G_T	12.1411	2.57575
				chr4_1025266_CCACACACA_C	3.40599	1.48297																																																						chr2_96761237_G_A	11.3663	2.51497						chr17_3903953_C_T	1.79647	0.898233														chr15_75689500_ACCTCCAGCACCAG_A	0.746714	0.373357										chr1_97450199_TG_T	12.1411	2.57575
				chr4_102632218_A_C	3.40599	1.48297																																																						chr2_96761771_A_G	11.3663	2.51497						chr17_44254616_C_T	1.79647	0.898233														chr19_7611576_C_T	0.746714	0.373357										chr10_123037793_G_A	12.1411	2.57575
				chr4_109837505_ACTGCTATTAC_A	3.40599	1.48297																																																						chr2_96799203_G_A	11.3663	2.51497						chr17_47300558_T_C	1.79647	0.898233														chr2_113201396_G_A	0.746714	0.373357										chr10_27159728_A_T	12.1411	2.57575
				chr4_113174489_G_C	3.40599	1.48297																																																						chr2_96860670_G_A	11.3663	2.51497						chr17_50353784_G_A	1.79647	0.898233														chr22_46268515_C_T	0.746714	0.373357										chr10_53857257_C_T	12.1411	2.57575
				chr4_113335992_G_T	3.40599	1.48297																																																						chr2_96861765_G_A	11.3663	2.51497						chr17_50679825_C_T	1.79647	0.898233														chr3_69193740_G_C	0.746714	0.373357										chr10_93797795_A_G	12.1411	2.57575
				chr4_113365075_G_A	3.40599	1.48297																																																						chr2_96861869_G_A	11.3663	2.51497						chr17_58279041_G_C	1.79647	0.898233														chr5_141394152_G_A	0.746714	0.373357										chr11_102948051_C_G	12.1411	2.57575
				chr4_118294955_C_G	3.40599	1.48297																																																						chr2_98391958_C_T	11.3663	2.51497						chr17_61780930_ATT_A	1.79647	0.898233														chr6_36225308_G_A	0.746714	0.373357										chr11_113700143_G_GT	12.1411	2.57575
				chr4_120816549_G_A	3.40599	1.48297																																																						chr2_98391975_G_T	11.3663	2.51497						chr17_63479912_G_A	1.79647	0.898233														chr8_17874426_T_C	0.746714	0.373357										chr11_59859267_T_A	12.1411	2.57575
				chr4_120853482_G_C	3.40599	1.48297																																																						chr2_98395999_C_G	11.3663	2.51497						chr17_63487067_G_A	1.79647	0.898233														chr9_110407495_T_C	0.746714	0.373357										chr12_121167611_G_C	12.1411	2.57575
				chr4_122743267_C_T	3.40599	1.48297																																																						chr2_98396000_G_A	11.3663	2.51497						chr17_63493455_G_A	1.79647	0.898233														chr9_136800002_G_GAAGA	0.746714	0.373357										chr14_88437878_T_C	12.1411	2.57575
				chr4_127939961_C_T	3.40599	1.48297																																																						chr2_98396575_G_A	11.3663	2.51497						chr17_65225363_G_C	1.79647	0.898233														chr9_97656049_C_T	0.746714	0.373357										chr15_28018557_GCTCGGAGAGTGT_G	12.1411	2.57575
				chr4_147673761_C_T	3.40599	1.48297																																																						chr2_98396653_G_A	11.3663	2.51497						chr17_68540893_C_T	1.79647	0.898233														chr17_29583027_G_A	0.745663	0.372831										chr15_31063119_C_T	12.1411	2.57575
				chr4_154744466_G_A	3.40599	1.48297																																																						chr2_98396726_T_C	11.3663	2.51497						chr17_7005300_G_A	1.79647	0.898233														chr13_25097072_C_T	0.745415	0.372707										chr15_60500959_C_T	12.1411	2.57575
				chr4_154744542_CAT_C	3.40599	1.48297																																																						chr2_98396746_A_T	11.3663	2.51497						chr17_7224387_C_T	1.79647	0.898233														chr16_15363734_ATCATCCGCTGAGGGTGGAGCTGAGGGTGGAAGGGGAGT_A	0.744845	0.372422										chr16_83748227_C_T	12.1411	2.57575
				chr4_15540929_G_A	3.40599	1.48297																																																						chr2_98608392_T_C	11.3663	2.51497						chr17_74281861_G_A	1.79647	0.898233														chr1_15493812_A_AC	0.743514	0.371757										chr19_33008076_C_T	12.1411	2.57575
				chr4_15574297_C_CTGGT	3.40599	1.48297																																																						chr3_100902656_C_G	11.3663	2.51497						chr17_75830392_C_T	1.79647	0.898233														chr13_25096959_A_AT	0.742544	0.371272										chr19_35849336_C_T	12.1411	2.57575
				chr4_155918166_G_A	3.40599	1.48297																																																						chr3_101231090_A_G	11.3663	2.51497						chr17_7907467_C_T	1.79647	0.898233														chr17_10630355_C_T	0.742202	0.371101										chr19_40397778_G_A	12.1411	2.57575
				chr4_15984327_G_T	3.40599	1.48297																																																						chr3_101242838_T_C	11.3663	2.51497						chr17_80214177_C_T	1.79647	0.898233														chr11_134383993_G_A	0.741932	0.370966										chr19_45423373_AT_A	12.1411	2.57575
				chr4_165994449_C_T	3.40599	1.48297																																																						chr3_101245995_C_T	11.3663	2.51497						chr17_8081131_TCTC_T	1.79647	0.898233														chr11_17553376_G_A	0.741932	0.370966										chr2_127634651_A_G	12.1411	2.57575
				chr4_165995090_A_G	3.40599	1.48297																																																						chr3_101304267_C_T	11.3663	2.51497						chr17_82037541_C_T	1.79647	0.898233														chr11_26547517_A_G	0.741932	0.370966										chr20_17530987_C_T	12.1411	2.57575
				chr4_166060055_T_A	3.40599	1.48297																																																						chr3_10149936_C_T	11.3663	2.51497						chr18_23901135_C_T	1.79647	0.898233														chr15_41561204_G_C	0.741932	0.370966										chr20_6085289_T_G	12.1411	2.57575
				chr4_174522361_T_C	3.40599	1.48297																																																						chr3_10286731_G_A	11.3663	2.51497						chr18_3173936_A_G	1.79647	0.898233														chr15_41573816_G_GTA	0.741932	0.370966										chr3_185511530_G_A	12.1411	2.57575
				chr4_177440274_C_G	3.40599	1.48297																																																						chr3_10358870_G_A	11.3663	2.51497						chr18_36156521_T_C	1.79647	0.898233														chr15_41573819_A_ATCTCAT	0.741932	0.370966										chr4_25151991_T_C	12.1411	2.57575
				chr4_1803761_G_A	3.40599	1.48297																																																						chr3_10358876_G_A	11.3663	2.51497						chr18_57671518_G_A	1.79647	0.898233														chr19_10092648_G_A	0.741932	0.370966										chr6_112109472_C_T	12.1411	2.57575
				chr4_185504505_G_A	3.40599	1.48297																																																						chr3_10371894_G_A	11.3663	2.51497						chr19_1081840_A_G	1.79647	0.898233														chr3_185193392_C_T	0.741932	0.370966										chr6_143471392_G_T	12.1411	2.57575
				chr4_25676193_C_G	3.40599	1.48297																																																						chr3_10375581_A_C	11.3663	2.51497						chr19_11577239_G_A	1.79647	0.898233														chr3_56617585_A_AG	0.741932	0.370966										chr7_107674344_T_C	12.1411	2.57575
				chr4_2824612_G_A	3.40599	1.48297																																																						chr3_10844288_T_C	11.3663	2.51497						chr19_13927918_G_T	1.79647	0.898233														chr5_83641555_C_T	0.741932	0.370966										chr7_11469890_G_C	12.1411	2.57575
				chr4_3172996_G_A	3.40599	1.48297																																																						chr3_10935066_T_C	11.3663	2.51497						chr19_17154400_C_A	1.79647	0.898233														chr7_73442803_C_T	0.741932	0.370966										chr7_154769560_C_A	12.1411	2.57575
				chr4_3206933_G_A	3.40599	1.48297																																																						chr3_11017216_C_A	11.3663	2.51497						chr19_17206243_CACAGA_C	1.79647	0.898233														chr8_21909837_A_G	0.741932	0.370966										chr7_48489344_G_A	12.1411	2.57575
				chr4_3473619_G_A	3.40599	1.48297																																																						chr3_11033654_A_G	11.3663	2.51497						chr19_35845725_G_T	1.79647	0.898233														chr9_131163041_A_G	0.741932	0.370966										chr9_127461173_G_T	12.1411	2.57575
				chr4_38796558_C_T	3.40599	1.48297																																																						chr3_11299385_C_T	11.3663	2.51497						chr19_3643372_T_G	1.79647	0.898233														chr16_71967237_G_A	0.741038	0.370519										chr9_4117980_G_C	12.1411	2.57575
				chr4_38798220_A_AAAAC	3.40599	1.48297																																																						chr3_11348029_CGGTGT_C	11.3663	2.51497						chr19_38443612_C_T	1.79647	0.898233														chr16_89669483_C_CTG	0.739481	0.36974										chrX_116453090_A_AT	12.1411	2.57575
				chr4_40354075_C_T	3.40599	1.48297																																																						chr3_11358589_G_A	11.3663	2.51497						chr19_40733206_C_T	1.79647	0.898233														chr2_20598263_C_T	0.737427	0.368714										chrX_119236644_A_C	12.1411	2.57575
				chr4_42893555_G_T	3.40599	1.48297																																																						chr3_119414520_CAA_C	11.3663	2.51497						chr19_42297328_C_T	1.79647	0.898233														chr19_52853919_C_T	0.73706	0.36853										chr1_186939152_G_A	12.141	2.57574
				chr4_47536719_G_A	3.40599	1.48297																																																						chr3_119807411_A_G	11.3663	2.51497						chr19_43553421_C_T	1.79647	0.898233														chr17_47407680_A_G	0.736966	0.368483										chr1_6457215_T_G	12.141	2.57574
				chr4_47580443_T_C	3.40599	1.48297																																																						chr3_119810128_A_G	11.3663	2.51497						chr19_44813567_C_T	1.79647	0.898233														chr1_152217571_CCA_C	0.73686	0.36843										chr1_94498972_C_T	12.141	2.57574
				chr4_47587163_T_C	3.40599	1.48297																																																						chr3_120638515_C_T	11.3663	2.51497						chr19_48703647_C_T	1.79647	0.898233														chr22_45328087_C_CAGGTGTGGGGAGTT	0.736686	0.368343										chr10_63206841_CT_C	12.141	2.57574
				chr4_47645178_A_ATC	3.40599	1.48297																																																						chr3_120641686_G_C	11.3663	2.51497						chr19_49171728_C_T	1.79647	0.898233														chr9_35561915_CCCCACCCT_C	0.735228	0.367614										chr11_102954592_G_A	12.141	2.57574
				chr4_47693085_T_C	3.40599	1.48297																																																						chr3_120647041_C_T	11.3663	2.51497						chr19_49864211_T_TA	1.79647	0.898233														chr2_27894588_C_G	0.733048	0.366524										chr11_16111925_T_C	12.141	2.57574
				chr4_53399809_C_G	3.40599	1.48297																																																						chr3_120682096_C_T	11.3663	2.51497						chr19_50268174_G_A	1.79647	0.898233														chr8_141158238_C_T	0.732024	0.366012										chr11_68033278_G_A	12.141	2.57574
				chr4_54277899_C_T	3.40599	1.48297																																																						chr3_121781864_AAT_A	11.3663	2.51497						chr19_54193265_G_A	1.79647	0.898233														chr11_134146030_C_G	0.731662	0.365831										chr11_77179940_G_A	12.141	2.57574
				chr4_54729400_C_T	3.40599	1.48297																																																						chr3_121988410_T_C	11.3663	2.51497						chr19_6375587_G_A	1.79647	0.898233														chr11_34960499_C_T	0.731662	0.365831										chr11_86951470_TTGTC_T	12.141	2.57574
				chr4_55114912_T_C	3.40599	1.48297																																																						chr3_121993769_C_A	11.3663	2.51497						chr19_8553367_C_T	1.79647	0.898233														chr12_52949300_G_T	0.731662	0.365831										chr13_113149392_AAG_A	12.141	2.57574
				chr4_55438503_C_T	3.40599	1.48297																																																						chr3_122001810_C_T	11.3663	2.51497						chr19_8596145_G_A	1.79647	0.898233														chr9_133071673_CT_C	0.728327	0.364163										chr13_95166348_C_A	12.141	2.57574
				chr4_55450111_G_A	3.40599	1.48297																																																						chr3_122005271_G_A	11.3663	2.51497						chr1_103015730_G_A	1.79647	0.898233														chr5_205824_C_T	0.726624	0.363312										chr14_21343184_G_C	12.141	2.57574
				chr4_5615520_G_A	3.40599	1.48297																																																						chr3_122005315_G_C	11.3663	2.51497						chr1_115664076_G_A	1.79647	0.898233														chr10_25954875_A_C	0.726435	0.363217										chr14_22812929_G_A	12.141	2.57574
				chr4_5625766_G_A	3.40599	1.48297																																																						chr3_122022076_A_G	11.3663	2.51497						chr1_119937323_C_T	1.79647	0.898233														chr17_1725228_T_C	0.726435	0.363217										chr14_88416717_A_G	12.141	2.57574
				chr4_5640789_G_A	3.40599	1.48297																																																						chr3_122103701_G_A	11.3663	2.51497						chr1_147285399_C_T	1.79647	0.898233														chr19_48499776_GAAGGGACCGTCTC_G	0.726435	0.363217										chr15_38253198_A_G	12.141	2.57574
				chr4_56490591_C_A	3.40599	1.48297																																																						chr3_122833383_C_T	11.3663	2.51497						chr1_147908077_C_T	1.79647	0.898233														chr8_93781725_T_C	0.726435	0.363217										chr15_41860585_C_T	12.141	2.57574
				chr4_5809560_C_T	3.40599	1.48297																																																						chr3_122860161_T_C	11.3663	2.51497						chr1_150555477_G_A	1.79647	0.898233														chr19_51034076_G_A	0.726338	0.363169										chr16_2106251_G_A	12.141	2.57574
				chr4_65336097_C_T	3.40599	1.48297																																																						chr3_123319711_A_T	11.3663	2.51497						chr1_150558108_C_T	1.79647	0.898233														chr14_20408123_G_A	0.725581	0.36279										chr16_67284737_C_T	12.141	2.57574
				chr4_65348172_G_A	3.40599	1.48297																																																						chr3_123629544_C_T	11.3663	2.51497						chr1_155140200_A_G	1.79647	0.898233														chr12_132053406_CAG_C	0.72539	0.362695										chr16_70261063_A_C	12.141	2.57574
				chr4_65490530_G_A	3.40599	1.48297																																																						chr3_123629573_T_C	11.3663	2.51497						chr1_155290627_C_G	1.79647	0.898233														chr5_35876463_T_C	0.724366	0.362183										chr17_65210549_C_G	12.141	2.57574
				chr4_67740620_A_G	3.40599	1.48297																																																						chr3_123647402_G_A	11.3663	2.51497						chr1_155291845_C_T	1.79647	0.898233														chr3_10289835_C_T	0.723979	0.361989										chr18_57648552_C_A	12.141	2.57574
				chr4_69639033_G_A	3.40599	1.48297																																																						chr3_123700692_G_A	11.3663	2.51497						chr1_155293354_C_T	1.79647	0.898233														chr1_99900724_C_T	0.723669	0.361834										chr19_1399589_T_C	12.141	2.57574
				chr4_69647212_C_A	3.40599	1.48297																																																						chr3_123700806_G_A	11.3663	2.51497						chr1_155294726_C_A	1.79647	0.898233														chr10_113585804_C_T	0.723669	0.361834										chr2_165919422_C_G	12.141	2.57574
				chr4_71557847_C_T	3.40599	1.48297																																																						chr3_123700869_C_T	11.3663	2.51497						chr1_155814332_C_T	1.79647	0.898233														chr10_99832069_C_T	0.723669	0.361834										chr2_19932329_T_C	12.141	2.57574
				chr4_78446872_C_T	3.40599	1.48297																																																						chr3_123700998_C_A	11.3663	2.51497						chr1_158657611_G_A	1.79647	0.898233														chr11_64661050_C_T	0.723669	0.361834										chr20_41413332_A_G	12.141	2.57574
				chr4_78521591_C_T	3.40599	1.48297																																																						chr3_123701481_C_A	11.3663	2.51497						chr1_160042481_G_A	1.79647	0.898233														chr17_30078331_C_T	0.723669	0.361834										chr3_165062387_A_C	12.141	2.57574
				chr4_79977688_G_A	3.40599	1.48297																																																						chr3_123707821_C_A	11.3663	2.51497						chr1_160121226_G_A	1.79647	0.898233														chr2_210642553_C_T	0.723669	0.361834										chr3_43079832_AG_A	12.141	2.57574
				chr4_80072419_C_G	3.40599	1.48297																																																						chr3_123707890_C_T	11.3663	2.51497						chr1_169528068_G_A	1.79647	0.898233														chr3_46672143_A_T	0.723669	0.361834										chr4_54723680_G_C	12.141	2.57574
				chr4_84850009_G_A	3.40599	1.48297																																																						chr3_123737515_C_CG	11.3663	2.51497						chr1_169725795_G_T	1.79647	0.898233														chr3_46705887_C_T	0.723669	0.361834										chr4_55475990_AT_A	12.141	2.57574
				chr4_851004_C_A	3.40599	1.48297																																																						chr3_123752349_C_T	11.3663	2.51497						chr1_175365279_C_A	1.79647	0.898233														chr3_47002158_G_A	0.723669	0.361834										chr5_127454580_G_C	12.141	2.57574
				chr4_8619301_T_TC	3.40599	1.48297																																																						chr3_123752435_C_T	11.3663	2.51497						chr1_180266508_G_A	1.79647	0.898233														chr3_58110139_G_A	0.723669	0.361834										chr5_132392565_C_G	12.141	2.57574
				chr4_87981622_G_A	3.40599	1.48297																																																						chr3_124326011_C_G	11.3663	2.51497						chr1_186003754_A_T	1.79647	0.898233														chr5_79044326_C_T	0.723669	0.361834										chr6_100848156_G_A	12.141	2.57574
				chr4_88075516_G_A	3.40599	1.48297																																																						chr3_124334278_G_A	11.3663	2.51497						chr1_186003837_G_A	1.79647	0.898233														chr9_137214951_T_C	0.723669	0.361834										chr6_7569330_C_G	12.141	2.57574
				chr4_88121788_C_G	3.40599	1.48297																																																						chr3_126482375_CT_C	11.3663	2.51497						chr1_186007199_G_A	1.79647	0.898233														chr9_37426624_G_A	0.723669	0.361834										chr7_21570068_G_A	12.141	2.57574
				chr4_95130012_G_C	3.40599	1.48297																																																						chr3_126482447_A_T	11.3663	2.51497						chr1_19308574_G_C	1.79647	0.898233														chr17_39870777_C_G	0.722255	0.361127										chr8_11556829_T_C	12.141	2.57574
				chr4_9890687_G_A	3.40599	1.48297																																																						chr3_126496078_T_C	11.3663	2.51497						chr1_197004840_CT_C	1.79647	0.898233														chr13_113955535_CGAGGAGCATCTCGTGGAGAG_C	0.719558	0.359779										chr8_47840020_A_G	12.141	2.57574
				chr4_989096_C_T	3.40599	1.48297																																																						chr3_126505763_C_T	11.3663	2.51497						chr1_201317608_C_G	1.79647	0.898233														chr1_115663979_C_T	0.719264	0.359632										chrX_153693914_T_A	12.141	2.57574
				chr4_990346_A_T	3.40599	1.48297																																																						chr3_126505823_G_A	11.3663	2.51497						chr1_204159555_G_A	1.79647	0.898233														chr13_110213999_G_A	0.719264	0.359632										chr12_132473071_GCGTGGGCAGCTCGTGAACCCGGTGTCCCCTCCTGGAGAGCGCGTGGGCAGTTCGTGGACCCGGGTCCCTTCCTGGAGAGGACGTGGGCAGCTCGTGGACCCGGGTCCCTTCCTGGAGACGA_G	12.141	2.57573
				chr4_991369_T_C	3.40599	1.48297																																																						chr3_126508011_G_A	11.3663	2.51497						chr1_215888482_G_A	1.79647	0.898233														chr17_15231047_G_A	0.719264	0.359632										chr1_155235002_C_T	12.1408	2.57572
				chr4_99613090_G_A	3.40599	1.48297																																																						chr3_126508044_C_T	11.3663	2.51497						chr1_216292291_C_T	1.79647	0.898233														chr17_58616233_G_C	0.719264	0.359632										chr1_158613862_A_C	12.1408	2.57572
				chr5_111104290_G_A	3.40599	1.48297																																																						chr3_126508447_C_A	11.3663	2.51497						chr1_226377154_G_A	1.79647	0.898233														chr3_38613799_G_A	0.719264	0.359632										chr1_63630080_C_T	12.1408	2.57572
				chr5_111110196_A_T	3.40599	1.48297																																																						chr3_126508468_T_C	11.3663	2.51497						chr1_228342172_A_T	1.79647	0.898233														chr1_120466107_C_G	0.718848	0.359424										chr10_79557292_C_A	12.1408	2.57572
				chr5_112792485_C_A	3.40599	1.48297																																																						chr3_128486156_TCC_T	11.3663	2.51497						chr1_241853453_C_T	1.79647	0.898233														chr4_186257283_G_A	0.718486	0.359243										chr10_86717984_T_G	12.1408	2.57572
				chr5_112819152_C_T	3.40599	1.48297																																																						chr3_128486215_G_A	11.3663	2.51497						chr1_36087574_C_T	1.79647	0.898233														chr5_61332443_CG_C	0.718486	0.359243										chr12_6845856_CT_C	12.1408	2.57572
				chr5_112843744_G_A	3.40599	1.48297																																																						chr3_128813375_GAC_G	11.3663	2.51497						chr1_43206828_G_A	1.79647	0.898233														chr7_92065290_G_A	0.718486	0.359243										chr12_80620343_G_T	12.1408	2.57572
				chr5_119196447_G_C	3.40599	1.48297																																																						chr3_128906233_T_C	11.3663	2.51497						chr1_43222873_A_T	1.79647	0.898233														chr4_68568264_A_C	0.718229	0.359115										chr13_110177920_C_G	12.1408	2.57572
				chr5_119493945_AG_A	3.40599	1.48297																																																						chr3_129061921_A_G	11.3663	2.51497						chr1_43338231_G_A	1.79647	0.898233														chr14_94380925_T_A	0.718173	0.359087										chr14_31092915_T_G	12.1408	2.57572
				chr5_1201744_C_T	3.40599	1.48297																																																						chr3_129466933_G_T	11.3663	2.51497						chr1_44823310_C_T	1.79647	0.898233														chr1_22953111_C_T	0.717787	0.358894										chr15_82680501_C_G	12.1408	2.57572
				chr5_1237972_TC_T	3.40599	1.48297																																																						chr3_129476663_G_C	11.3663	2.51497						chr1_5867767_G_A	1.79647	0.898233														chr6_29942947_ACG_A	0.716991	0.358495										chr15_99105329_C_T	12.1408	2.57572
				chr5_1243568_C_T	3.40599	1.48297																																																						chr3_129478076_T_A	11.3663	2.51497						chr1_7663425_G_A	1.79647	0.898233														chr6_29942951_A_AG	0.716991	0.358495										chr18_31025890_T_C	12.1408	2.57572
				chr5_1243670_C_T	3.40599	1.48297																																																						chr3_129514442_T_C	11.3663	2.51497						chr1_9264675_C_T	1.79647	0.898233														chr3_38125604_A_G	0.714448	0.357224										chr2_233273776_G_A	12.1408	2.57572
				chr5_126552128_G_A	3.40599	1.48297																																																						chr3_129514448_G_T	11.3663	2.51497						chr1_9264706_G_A	1.79647	0.898233														chr6_32584184_G_GTC	0.71394	0.35697										chr2_241209582_G_T	12.1408	2.57572
				chr5_128378839_G_A	3.40599	1.48297																																																						chr3_129528938_C_T	11.3663	2.51497						chr1_94475688_T_C	1.79647	0.898233														chr16_89914368_TGTGTGTGTGG_T	0.710548	0.355274										chr22_23181414_G_A	12.1408	2.57572
				chr5_128395146_C_T	3.40599	1.48297																																																						chr3_129531005_C_T	11.3663	2.51497						chr1_99862288_G_T	1.79647	0.898233														chr16_89914404_GTGTGTGTGTGTGCC_G	0.710548	0.355274										chr22_36289285_C_T	12.1408	2.57572
				chr5_132387050_C_T	3.40599	1.48297																																																						chr3_129532363_C_G	11.3663	2.51497						chr1_99892561_TGA_T	1.79647	0.898233														chr1_115691353_C_T	0.710493	0.355247										chr3_123638096_T_C	12.1408	2.57572
				chr5_132579428_AG_A	3.40599	1.48297																																																						chr3_129532662_T_G	11.3663	2.51497						chr20_34285628_G_A	1.79647	0.898233														chr1_16398776_G_A	0.710493	0.355247										chr3_180659758_CAG_C	12.1408	2.57572
				chr5_134304537_G_A	3.40599	1.48297																																																						chr3_130941596_G_A	11.3663	2.51497						chr20_5314162_C_T	1.79647	0.898233														chr1_16997107_G_A	0.710493	0.355247										chr3_4691145_T_A	12.1408	2.57572
				chr5_134350315_G_A	3.40599	1.48297																																																						chr3_130941625_C_T	11.3663	2.51497						chr20_54172982_G_A	1.79647	0.898233														chr1_21861803_G_A	0.710493	0.355247										chr3_57597100_C_A	12.1408	2.57572
				chr5_13793636_CT_C	3.40599	1.48297																																																						chr3_131016185_GT_G	11.3663	2.51497						chr21_34792300_C_CGGGGGGGGGGGGGGGGGGGGGG	1.79647	0.898233														chr1_74489223_T_TA	0.710493	0.355247										chr3_57597104_A_G	12.1408	2.57572
				chr5_13823321_G_T	3.40599	1.48297																																																						chr3_131016187_T_A	11.3663	2.51497						chr21_40296148_G_A	1.79647	0.898233														chr10_16928305_T_C	0.710493	0.355247										chr4_15478723_G_A	12.1408	2.57572
				chr5_13823322_G_T	3.40599	1.48297																																																						chr3_132686369_G_A	11.3663	2.51497						chr21_40692878_A_C	1.79647	0.898233														chr10_26088368_T_C	0.710493	0.355247										chr4_40335901_C_T	12.1408	2.57572
				chr5_138570993_C_T	3.40599	1.48297																																																						chr3_132719116_A_G	11.3663	2.51497						chr21_46334648_AAT_A	1.79647	0.898233														chr10_60196565_G_T	0.710493	0.355247										chr4_40335902_G_A	12.1408	2.57572
				chr5_13862708_G_A	3.40599	1.48297																																																						chr3_133400436_A_G	11.3663	2.51497						chr22_19201335_C_T	1.79647	0.898233														chr11_119345538_G_A	0.710493	0.355247										chr5_41807368_C_A	12.1408	2.57572
				chr5_139325436_T_TTAGGTGATGTGGCTTCTGATGGGAAAAAGGAACCATCAGATAAAGCTGTGAAAAAAGATGGAAGTGCTTCAGCAGCAGCAAAGAAAAAGCTTAAA	3.40599	1.48297																																																						chr3_133759286_G_C	11.3663	2.51497						chr22_20242297_C_T	1.79647	0.898233														chr11_120447022_G_A	0.710493	0.355247										chr5_53026862_G_A	12.1408	2.57572
				chr5_141122647_G_T	3.40599	1.48297																																																						chr3_133942657_C_T	11.3663	2.51497						chr22_29488874_C_T	1.79647	0.898233														chr11_73975498_A_G	0.710493	0.355247										chr5_96902339_T_TA	12.1408	2.57572
				chr5_141524166_C_T	3.40599	1.48297																																																						chr3_133942713_G_A	11.3663	2.51497						chr22_38143167_C_T	1.79647	0.898233														chr12_106432421_T_A	0.710493	0.355247										chr6_73787235_T_C	12.1408	2.57572
				chr5_141583288_C_T	3.40599	1.48297																																																						chr3_134211531_C_G	11.3663	2.51497						chr22_39381783_G_C	1.79647	0.898233														chr12_111448259_G_A	0.710493	0.355247										chr7_128409804_G_A	12.1408	2.57572
				chr5_14498172_C_T	3.40599	1.48297																																																						chr3_134561510_T_C	11.3663	2.51497						chr22_42126747_G_A	1.79647	0.898233														chr12_111485866_C_T	0.710493	0.355247										chr7_33351258_T_G	12.1408	2.57572
				chr5_148086533_G_A	3.40599	1.48297																																																						chr3_136327172_G_A	11.3663	2.51497						chr22_46533777_G_A	1.79647	0.898233														chr12_52287145_C_G	0.710493	0.355247										chr8_117822554_A_G	12.1408	2.57572
				chr5_148118486_G_A	3.40599	1.48297																																																						chr3_136327194_C_T	11.3663	2.51497						chr22_49904497_GT_G	1.79647	0.898233														chr12_55685204_G_A	0.710493	0.355247										chr9_32988140_T_C	12.1408	2.57572
				chr5_149012694_G_A	3.40599	1.48297																																																						chr3_136854964_CTTCTT_C	11.3663	2.51497						chr2_100971048_G_A	1.79647	0.898233														chr12_57205582_G_C	0.710493	0.355247										chr9_37783940_T_C	12.1408	2.57572
				chr5_149866205_C_T	3.40599	1.48297																																																						chr3_136982255_C_T	11.3663	2.51497						chr2_100995500_CAG_C	1.79647	0.898233														chr12_6349372_G_A	0.710493	0.355247										chrX_72652575_G_A	12.1408	2.57572
				chr5_149896415_A_AT	3.40599	1.48297																																																						chr3_13854702_C_G	11.3663	2.51497						chr2_1237966_C_T	1.79647	0.898233														chr12_927224_C_T	0.710493	0.355247										chr2_73385906_AGG_A	12.1407	2.57572
				chr5_149899517_G_T	3.40599	1.48297																																																						chr3_13854719_A_T	11.3663	2.51497						chr2_135133961_G_A	1.79647	0.898233														chr13_110508013_C_T	0.710493	0.355247										chr1_158612812_C_T	12.1407	2.57571
				chr5_149977944_T_C	3.40599	1.48297																																																						chr3_138946371_C_G	11.3663	2.51497						chr2_135844558_C_T	1.79647	0.898233														chr15_29105440_G_A	0.710493	0.355247										chr1_168293241_C_T	12.1407	2.57571
				chr5_150548320_C_T	3.40599	1.48297																																																						chr3_14135837_C_T	11.3663	2.51497						chr2_148469325_G_A	1.79647	0.898233														chr15_43635828_T_C	0.710493	0.355247										chr1_18631680_C_T	12.1407	2.57571
				chr5_150649393_G_A	3.40599	1.48297																																																						chr3_14135901_C_T	11.3663	2.51497						chr2_148785001_GGT_G	1.79647	0.898233														chr15_45265138_C_CA	0.710493	0.355247										chr10_63194319_G_A	12.1407	2.57571
				chr5_151344200_C_T	3.40599	1.48297																																																						chr3_14139256_T_G	11.3663	2.51497						chr2_172474082_T_C	1.79647	0.898233														chr15_75353853_C_T	0.710493	0.355247										chr10_69005904_T_C	12.1407	2.57571
				chr5_156344565_T_C	3.40599	1.48297																																																						chr3_14148694_AG_A	11.3663	2.51497						chr2_177840313_C_T	1.79647	0.898233														chr16_13935608_G_A	0.710493	0.355247										chr12_12124590_T_C	12.1407	2.57571
				chr5_16565778_C_G	3.40599	1.48297																																																						chr3_14148719_C_T	11.3663	2.51497						chr2_201704518_C_T	1.79647	0.898233														chr16_1557974_T_C	0.710493	0.355247										chr15_50609724_C_T	12.1407	2.57571
				chr5_168753888_C_T	3.40599	1.48297																																																						chr3_14156384_C_T	11.3663	2.51497						chr2_205723845_C_T	1.79647	0.898233														chr16_89510539_T_A	0.710493	0.355247										chr16_46692421_T_A	12.1407	2.57571
				chr5_172338488_C_A	3.40599	1.48297																																																						chr3_14156404_T_G	11.3663	2.51497						chr2_218263580_C_T	1.79647	0.898233														chr17_10647375_C_A	0.710493	0.355247										chr16_47693505_C_G	12.1407	2.57571
				chr5_172350392_C_T	3.40599	1.48297																																																						chr3_14167254_C_T	11.3663	2.51497						chr2_219418928_G_A	1.79647	0.898233														chr17_1478104_C_T	0.710493	0.355247										chr16_56502457_C_A	12.1407	2.57571
				chr5_177089657_GTCTT_G	3.40599	1.48297																																																						chr3_142459086_G_A	11.3663	2.51497						chr2_226797357_T_C	1.79647	0.898233														chr17_18138215_G_A	0.710493	0.355247										chr16_88643541_TG_T	12.1407	2.57571
				chr5_177089665_C_CAAGA	3.40599	1.48297																																																						chr3_142522781_G_A	11.3663	2.51497						chr2_237352524_G_A	1.79647	0.898233														chr17_18143752_TG_T	0.710493	0.355247										chr17_61744569_C_A	12.1407	2.57571
				chr5_177091701_G_A	3.40599	1.48297																																																						chr3_143693212_A_G	11.3663	2.51497						chr2_240722509_G_A	1.79647	0.898233														chr17_27778919_C_T	0.710493	0.355247										chr18_31535337_GC_G	12.1407	2.57571
				chr5_177204206_G_A	3.40599	1.48297																																																						chr3_146070847_T_C	11.3663	2.51497						chr2_240868890_A_AC	1.79647	0.898233														chr17_44385916_C_T	0.710493	0.355247										chr2_127057557_CG_C	12.1407	2.57571
				chr5_177211455_G_A	3.40599	1.48297																																																						chr3_146081765_T_A	11.3663	2.51497						chr2_240871433_G_A	1.79647	0.898233														chr17_50194380_C_T	0.710493	0.355247										chr2_178747124_C_CTGGGGGTGTGGAGTATCTCTCA	12.1407	2.57571
				chr5_177386063_C_A	3.40599	1.48297																																																						chr3_146110348_C_G	11.3663	2.51497						chr2_241256270_C_T	1.79647	0.898233														chr17_5553385_C_G	0.710493	0.355247										chr2_178748757_CT_C	12.1407	2.57571
				chr5_177388002_C_T	3.40599	1.48297																																																						chr3_148741681_A_C	11.3663	2.51497						chr2_26519005_C_A	1.79647	0.898233														chr17_68542082_C_T	0.710493	0.355247										chr2_26527855_G_T	12.1407	2.57571
				chr5_177398239_T_TC	3.40599	1.48297																																																						chr3_148741742_A_C	11.3663	2.51497						chr2_31337672_C_T	1.79647	0.898233														chr17_78125168_G_A	0.710493	0.355247										chr2_72887628_G_A	12.1407	2.57571
				chr5_177608557_C_T	3.40599	1.48297																																																						chr3_149157384_C_A	11.3663	2.51497						chr2_43950574_T_C	1.79647	0.898233														chr17_8238575_G_GTGGC	0.710493	0.355247										chr21_10590497_GC_G	12.1407	2.57571
				chr5_178986234_G_A	3.40599	1.48297																																																						chr3_149202185_T_A	11.3663	2.51497						chr2_71551712_C_T	1.79647	0.898233														chr18_46489011_A_G	0.710493	0.355247										chr3_129433124_C_T	12.1407	2.57571
				chr5_178988944_G_A	3.40599	1.48297																																																						chr3_149207558_C_A	11.3663	2.51497						chr2_71574273_C_T	1.79647	0.898233														chr19_13930128_C_T	0.710493	0.355247										chr3_184315825_C_CCG	12.1407	2.57571
				chr5_178992016_G_C	3.40599	1.48297																																																						chr3_155115072_T_A	11.3663	2.51497						chr2_71600724_G_A	1.79647	0.898233														chr19_48499814_GCC_G	0.710493	0.355247										chr3_43598570_C_T	12.1407	2.57571
				chr5_179132259_T_C	3.40599	1.48297																																																						chr3_155853552_T_C	11.3663	2.51497						chr2_96762311_C_G	1.79647	0.898233														chr19_48974718_G_C	0.710493	0.355247										chr5_80674985_G_A	12.1407	2.57571
				chr5_179132302_T_C	3.40599	1.48297																																																						chr3_15644788_GT_G	11.3663	2.51497						chr2_98396101_CTCA_C	1.79647	0.898233														chr2_127584238_T_C	0.710493	0.355247										chr6_144522158_A_G	12.1407	2.57571
				chr5_179154091_T_C	3.40599	1.48297																																																						chr3_15645381_C_T	11.3663	2.51497						chr3_101242879_G_A	1.79647	0.898233														chr2_15539285_C_T	0.710493	0.355247										chr6_54380552_G_C	12.1407	2.57571
				chr5_179795668_G_C	3.40599	1.48297																																																						chr3_158690196_C_A	11.3663	2.51497						chr3_123618698_G_A	1.79647	0.898233														chr2_209922338_C_T	0.710493	0.355247										chr7_128855315_G_A	12.1407	2.57571
				chr5_1879767_T_G	3.40599	1.48297																																																						chr3_165786180_C_A	11.3663	2.51497						chr3_126505943_A_T	1.79647	0.898233														chr2_218828023_C_T	0.710493	0.355247										chr8_133262066_C_A	12.1407	2.57571
				chr5_33984405_A_C	3.40599	1.48297																																																						chr3_165830390_C_T	11.3663	2.51497						chr3_129432607_C_A	1.79647	0.898233														chr2_219420151_G_A	0.710493	0.355247										chr8_133262066_C_T	12.1407	2.57571
				chr5_35003785_C_G	3.40599	1.48297																																																						chr3_167471740_T_TC	11.3663	2.51497						chr3_131016144_C_T	1.79647	0.898233														chr2_233342315_C_T	0.710493	0.355247										chr8_144517500_G_A	12.1407	2.57571
				chr5_35010043_C_T	3.40599	1.48297																																																						chr3_167471792_CA_C	11.3663	2.51497						chr3_134507186_C_G	1.79647	0.898233														chr2_233467205_T_G	0.710493	0.355247										chr8_52634978_GAA_G	12.1407	2.57571
				chr5_35035238_C_T	3.40599	1.48297																																																						chr3_167695617_ACT_A	11.3663	2.51497						chr3_136283950_A_C	1.79647	0.898233														chr2_237352526_G_A	0.710493	0.355247										chrX_136207926_A_AC	12.1407	2.57571
				chr5_37122431_T_C	3.40599	1.48297																																																						chr3_177050539_C_T	11.3663	2.51497						chr3_139344066_T_TA	1.79647	0.898233														chr2_38075234_G_A	0.710493	0.355247										chr19_1389045_ATG_A	12.1406	2.5757
				chr5_37185007_C_G	3.40599	1.48297																																																						chr3_183015512_C_G	11.3663	2.51497						chr3_158666329_C_T	1.79647	0.898233														chr2_47412496_G_A	0.710493	0.355247										chr1_118031718_C_A	12.1405	2.5757
				chr5_37310584_G_C	3.40599	1.48297																																																						chr3_184138055_C_T	11.3663	2.51497						chr3_184372926_C_T	1.79647	0.898233														chr2_84433399_G_T	0.710493	0.355247										chr1_161074332_C_G	12.1405	2.5757
				chr5_37348592_T_C	3.40599	1.48297																																																						chr3_184140590_G_A	11.3663	2.51497						chr3_185519297_A_G	1.79647	0.898233														chr20_54158136_G_A	0.710493	0.355247										chr1_6098596_G_T	12.1405	2.5757
				chr5_38881591_A_G	3.40599	1.48297																																																						chr3_184245298_C_T	11.3663	2.51497						chr3_193448230_G_A	1.79647	0.898233														chr21_29689772_T_C	0.710493	0.355247										chr10_27039984_G_A	12.1405	2.5757
				chr5_40945235_A_G	3.40599	1.48297																																																						chr3_184316170_C_A	11.3663	2.51497						chr3_38722289_A_T	1.79647	0.898233														chr22_38126417_G_A	0.710493	0.355247										chr11_108134251_A_C	12.1405	2.5757
				chr5_40947741_G_A	3.40599	1.48297																																																						chr3_184353392_C_T	11.3663	2.51497						chr3_38756801_A_G	1.79647	0.898233														chr22_50529152_G_A	0.710493	0.355247										chr11_60088826_G_A	12.1405	2.5757
				chr5_41159152_G_A	3.40599	1.48297																																																						chr3_184354141_T_C	11.3663	2.51497						chr3_46999360_C_T	1.79647	0.898233														chr3_105659217_G_C	0.710493	0.355247										chr12_6845860_CT_C	12.1405	2.5757
				chr5_41186104_C_T	3.40599	1.48297																																																						chr3_184355508_C_T	11.3663	2.51497						chr3_49123003_C_G	1.79647	0.898233														chr3_105867573_G_T	0.710493	0.355247										chr15_29054089_G_A	12.1405	2.5757
				chr5_53107116_GA_G	3.40599	1.48297																																																						chr3_184358802_G_A	11.3663	2.51497						chr3_49132402_C_T	1.79647	0.898233														chr3_122001793_C_T	0.710493	0.355247										chr16_28879570_C_T	12.1405	2.5757
				chr5_53683125_C_G	3.40599	1.48297																																																						chr3_186539429_GT_G	11.3663	2.51497						chr3_49902723_A_G	1.79647	0.898233														chr3_123933736_G_A	0.710493	0.355247										chr16_5082565_C_T	12.1405	2.5757
				chr5_54455886_G_GC	3.40599	1.48297																																																						chr3_186677661_C_A	11.3663	2.51497						chr3_51341357_A_G	1.79647	0.898233														chr3_136980582_G_A	0.710493	0.355247										chr17_4815935_G_T	12.1405	2.5757
				chr5_56856602_G_A	3.40599	1.48297																																																						chr3_187226487_A_G	11.3663	2.51497						chr3_58121312_G_A	1.79647	0.898233														chr3_14139244_G_C	0.710493	0.355247										chr17_61744570_G_A	12.1405	2.5757
				chr5_56884701_A_T	3.40599	1.48297																																																						chr3_187251726_G_A	11.3663	2.51497						chr3_58130825_G_A	1.79647	0.898233														chr3_184353722_C_T	0.710493	0.355247										chr17_75522216_CG_C	12.1405	2.5757
				chr5_6632730_G_C	3.40599	1.48297																																																						chr3_188609255_C_T	11.3663	2.51497						chr3_58132928_G_T	1.79647	0.898233														chr3_197682521_T_A	0.710493	0.355247										chr18_36160961_T_C	12.1405	2.5757
				chr5_6632756_C_G	3.40599	1.48297																																																						chr3_188609413_G_A	11.3663	2.51497						chr3_81649817_C_G	1.79647	0.898233														chr3_45973175_A_G	0.710493	0.355247										chr18_59359240_G_A	12.1405	2.5757
				chr5_71719923_G_A	3.40599	1.48297																																																						chr3_188872714_G_T	11.3663	2.51497						chr4_113356147_T_G	1.79647	0.898233														chr3_49124604_A_T	0.710493	0.355247										chr19_17455892_C_T	12.1405	2.5757
				chr5_74713585_G_A	3.40599	1.48297																																																						chr3_189872918_G_A	11.3663	2.51497						chr4_121672557_G_A	1.79647	0.898233														chr3_87260102_A_C	0.710493	0.355247										chr2_169017967_CTCCT_C	12.1405	2.5757
				chr5_75351222_GACAA_G	3.40599	1.48297																																																						chr3_189889447_C_A	11.3663	2.51497						chr4_143695819_A_ACTAT	1.79647	0.898233														chr4_186084674_C_A	0.710493	0.355247										chr2_169946375_G_A	12.1405	2.5757
				chr5_75351231_TG_T	3.40599	1.48297																																																						chr3_189894359_C_T	11.3663	2.51497						chr4_145553871_A_G	1.79647	0.898233														chr5_135029111_T_G	0.710493	0.355247										chr22_50221597_G_A	12.1405	2.5757
				chr5_76693383_C_T	3.40599	1.48297																																																						chr3_190120279_G_T	11.3663	2.51497						chr4_147680330_G_C	1.79647	0.898233														chr5_178991945_A_G	0.710493	0.355247										chr3_155116662_A_C	12.1405	2.5757
				chr5_77036680_G_C	3.40599	1.48297																																																						chr3_191358033_C_T	11.3663	2.51497						chr4_154608547_T_G	1.79647	0.898233														chr5_40955428_G_C	0.710493	0.355247										chr3_196069532_C_A	12.1405	2.5757
				chr5_78216056_T_C	3.40599	1.48297																																																						chr3_193414579_C_T	11.3663	2.51497						chr4_154610096_G_A	1.79647	0.898233														chr5_42718970_C_T	0.710493	0.355247										chr4_121951617_C_A	12.1405	2.5757
				chr5_78216162_G_A	3.40599	1.48297																																																						chr3_193438476_T_C	11.3663	2.51497						chr4_165989456_C_T	1.79647	0.898233														chr6_10626452_G_A	0.710493	0.355247										chr6_116628270_T_TA	12.1405	2.5757
				chr5_78885760_C_T	3.40599	1.48297																																																						chr3_193457002_GTCTCA_G	11.3663	2.51497						chr4_169588718_C_T	1.79647	0.898233														chr6_129314775_G_A	0.710493	0.355247										chr6_49457782_A_G	12.1405	2.5757
				chr5_80744507_C_T	3.40599	1.48297																																																						chr3_193638051_C_T	11.3663	2.51497						chr4_1805434_C_T	1.79647	0.898233														chr6_85490642_T_C	0.710493	0.355247										chr7_107527250_ACT_A	12.1405	2.5757
				chr5_90683697_C_CAGACG	3.40599	1.48297																																																						chr3_195579383_T_TC	11.3663	2.51497						chr4_46041083_G_A	1.79647	0.898233														chr6_93258185_T_G	0.710493	0.355247										chr7_143345551_G_T	12.1405	2.5757
				chr5_95523747_G_A	3.40599	1.48297																																																						chr3_196052010_T_C	11.3663	2.51497						chr4_47680156_C_T	1.79647	0.898233														chr7_103498074_T_G	0.710493	0.355247										chr7_150996869_C_T	12.1405	2.5757
				chr5_95547083_T_C	3.40599	1.48297																																																						chr3_196072016_G_C	11.3663	2.51497						chr4_47937664_C_T	1.79647	0.898233														chr7_150950172_GAT_G	0.710493	0.355247										chr7_27199180_G_C	12.1405	2.5757
				chr5_96394925_G_A	3.40599	1.48297																																																						chr3_196075291_C_T	11.3663	2.51497						chr4_65365930_A_G	1.79647	0.898233														chr7_151002246_C_T	0.710493	0.355247										chr7_80666459_G_T	12.1405	2.5757
				chr5_96886727_CTT_C	3.40599	1.48297																																																						chr3_196502998_G_T	11.3663	2.51497						chr4_6862073_G_A	1.79647	0.898233														chr7_15387458_G_A	0.710493	0.355247										chr7_92002477_G_GA	12.1405	2.5757
				chr5_96912713_CA_C	3.40599	1.48297																																																						chr3_197704650_G_A	11.3663	2.51497						chr4_78479559_G_A	1.79647	0.898233														chr7_70118190_C_T	0.710493	0.355247										chr8_31124914_CT_C	12.1405	2.5757
				chr6_100449626_G_T	3.40599	1.48297																																																						chr3_24146737_G_A	11.3663	2.51497						chr4_88065462_T_C	1.79647	0.898233														chr7_87420068_G_A	0.710493	0.355247										chr8_6406690_G_C	12.1405	2.5757
				chr6_102068405_G_A	3.40599	1.48297																																																						chr3_24152415_C_T	11.3663	2.51497						chr4_95206749_C_T	1.79647	0.898233														chr7_87545972_C_T	0.710493	0.355247										chrX_110688796_A_AAC	12.1405	2.5757
				chr6_112132883_C_T	3.40599	1.48297																																																						chr3_27717645_C_T	11.3663	2.51497						chr4_99311548_G_A	1.79647	0.898233														chr7_99650113_AC_A	0.710493	0.355247										chrX_53589803_C_T	12.1405	2.5757
				chr6_112133423_G_C	3.40599	1.48297																																																						chr3_27722250_A_AG	11.3663	2.51497						chr5_1212393_G_A	1.79647	0.898233														chr8_117830235_G_C	0.710493	0.355247										chr1_114673638_C_T	12.1404	2.57569
				chr6_115944299_A_G	3.40599	1.48297																																																						chr3_30671959_A_G	11.3663	2.51497						chr5_127396649_G_A	1.79647	0.898233														chr8_24955877_G_C	0.710493	0.355247										chr1_215965470_G_A	12.1404	2.57569
				chr6_117341568_C_A	3.40599	1.48297																																																						chr3_30672121_G_T	11.3663	2.51497						chr5_128274602_G_A	1.79647	0.898233														chr9_101428484_CTTTG_C	0.710493	0.355247										chr10_15128352_C_G	12.1404	2.57569
				chr6_124658384_G_A	3.40599	1.48297																																																						chr3_3167762_C_T	11.3663	2.51497						chr5_13794054_G_A	1.79647	0.898233														chr9_131036300_G_A	0.710493	0.355247										chr10_99819092_C_T	12.1404	2.57569
				chr6_127990833_T_C	3.40599	1.48297																																																						chr3_3175205_TG_T	11.3663	2.51497						chr5_138567161_A_T	1.79647	0.898233														chr9_67867344_AAAAG_A	0.709969	0.354984										chr11_62984648_G_A	12.1404	2.57569
				chr6_129154508_GC_G	3.40599	1.48297																																																						chr3_354732_C_T	11.3663	2.51497						chr5_141009771_T_C	1.79647	0.898233														chr2_102718982_A_G	0.709518	0.354759										chr12_1810310_C_T	12.1404	2.57569
				chr6_129190232_C_T	3.40599	1.48297																																																						chr3_360406_G_A	11.3663	2.51497						chr5_149047862_C_T	1.79647	0.898233														chr8_123956003_T_C	0.708706	0.354353										chr12_318136_T_C	12.1404	2.57569
				chr6_129300793_G_A	3.40599	1.48297																																																						chr3_361775_C_A	11.3663	2.51497						chr5_150055225_C_A	1.79647	0.898233														chr3_108757146_G_GGGGGATTA	0.707416	0.353708										chr14_20456851_T_G	12.1404	2.57569
				chr6_129465269_T_C	3.40599	1.48297																																																						chr3_37017563_A_C	11.3663	2.51497						chr5_150521588_C_T	1.79647	0.898233														chr9_105471961_G_T	0.706512	0.353256										chr15_78629259_C_T	12.1404	2.57569
				chr6_129502728_A_G	3.40599	1.48297																																																						chr3_37732755_T_C	11.3663	2.51497						chr5_161690320_A_T	1.79647	0.898233														chr11_70798514_C_T	0.705715	0.352857										chr15_83897874_G_A	12.1404	2.57569
				chr6_131587804_G_A	3.40599	1.48297																																																						chr3_38010028_G_A	11.3663	2.51497						chr5_168455408_G_A	1.79647	0.898233														chr17_21416561_C_T	0.705644	0.352822										chr16_85656626_C_T	12.1404	2.57569
				chr6_131593006_C_A	3.40599	1.48297																																																						chr3_38010503_C_T	11.3663	2.51497						chr5_176652749_G_A	1.79647	0.898233														chr16_85668423_A_C	0.705379	0.35269										chr17_16006566_C_T	12.1404	2.57569
				chr6_131949427_T_C	3.40599	1.48297																																																						chr3_38011644_T_C	11.3663	2.51497						chr5_179795611_C_T	1.79647	0.898233														chr4_146639396_G_A	0.705257	0.352628										chr2_174811552_A_C	12.1404	2.57569
				chr6_133446728_C_T	3.40599	1.48297																																																						chr3_38016636_G_A	11.3663	2.51497						chr5_36629474_G_A	1.79647	0.898233														chr2_191073180_T_A	0.704134	0.352067										chr2_174811552_A_T	12.1404	2.57569
				chr6_135433187_C_T	3.40599	1.48297																																																						chr3_38141147_G_A	11.3663	2.51497						chr5_59215802_G_A	1.79647	0.898233														chr19_35228117_C_T	0.702662	0.351331										chr2_227094121_TTACCACTTGATCCTGGGAGGCCCTGCAGGCCTGGTGCTCCAGGCAAGCCAGG_T	12.1404	2.57569
				chr6_136898213_T_A	3.40599	1.48297																																																						chr3_38477424_C_T	11.3663	2.51497						chr5_74720672_T_C	1.79647	0.898233														chr18_54293839_T_C	0.702171	0.351086										chr20_8802110_T_TGGGGGCGGGGGGGGGG	12.1404	2.57569
				chr6_144444326_C_T	3.40599	1.48297																																																						chr3_38562470_C_T	11.3663	2.51497						chr5_76575762_G_A	1.79647	0.898233														chr22_21643991_G_A	0.702171	0.351086										chr21_34792302_G_GGGGGGGGGGGGGGGGGGGCGGGGGGGCCGCC	12.1404	2.57569
				chr6_144511083_G_A	3.40599	1.48297																																																						chr3_38599046_G_A	11.3663	2.51497						chr5_95498419_G_A	1.79647	0.898233														chr20_33443581_C_T	0.70044	0.35022										chr21_34792302_G_GGGGGGGGGGGGGGGGGGGGCGGGGGGGC	12.1404	2.57569
				chr6_146399021_G_A	3.40599	1.48297																																																						chr3_38606126_A_C	11.3663	2.51497						chr6_100655784_G_C	1.79647	0.898233														chr11_116849124_G_A	0.699605	0.349803										chr21_34792302_G_GGGGGGGGGGGGGGGGGGGGGGGCTGC	12.1404	2.57569
				chr6_149379119_C_T	3.40599	1.48297																																																						chr3_38718681_C_G	11.3663	2.51497						chr6_115943119_C_T	1.79647	0.898233														chr5_56176157_A_T	0.699605	0.349803										chr22_24042920_C_A	12.1404	2.57569
				chr6_150398160_G_A	3.40599	1.48297																																																						chr3_39265746_G_A	11.3663	2.51497						chr6_129454179_C_T	1.79647	0.898233														chr15_86674435_C_T	0.697527	0.348764										chr3_155172181_A_C	12.1404	2.57569
				chr6_152354859_G_A	3.40599	1.48297																																																						chr3_41225553_G_T	11.3663	2.51497						chr6_129460216_G_A	1.79647	0.898233														chr20_3203273_G_C	0.697527	0.348764										chr3_52223547_G_A	12.1404	2.57569
				chr6_158663378_G_T	3.40599	1.48297																																																						chr3_43081104_G_A	11.3663	2.51497						chr6_143942454_G_A	1.79647	0.898233														chr19_23744939_CCA_C	0.697469	0.348735										chr4_3476345_A_T	12.1404	2.57569
				chr6_158757283_C_T	3.40599	1.48297																																																						chr3_43340334_TA_T	11.3663	2.51497						chr6_144836456_G_A	1.79647	0.898233														chr11_56375948_A_ACGGC	0.697446	0.348723										chr4_88115059_C_T	12.1404	2.57569
				chr6_160224713_A_AT	3.40599	1.48297																																																						chr3_43432696_G_A	11.3663	2.51497						chr6_167297978_G_A	1.79647	0.898233														chr21_10569462_C_T	0.696608	0.348304										chr5_148065373_G_A	12.1404	2.57569
				chr6_160713026_A_G	3.40599	1.48297																																																						chr3_43605804_G_A	11.3663	2.51497						chr6_24495274_G_T	1.79647	0.898233														chr21_34370648_T_C	0.69578	0.34789										chr6_127982835_A_G	12.1404	2.57569
				chr6_160714818_A_G	3.40599	1.48297																																																						chr3_43699357_A_C	11.3663	2.51497						chr6_24515243_G_A	1.79647	0.898233														chr5_149921690_G_A	0.69578	0.34789										chr8_6436162_G_A	12.1404	2.57569
				chr6_1610989_G_A	3.40599	1.48297																																																						chr3_45759102_G_A	11.3663	2.51497						chr6_35085899_C_G	1.79647	0.898233														chr6_130899549_T_C	0.695462	0.347731										chr9_128541162_C_T	12.1404	2.57569
				chr6_163314835_G_A	3.40599	1.48297																																																						chr3_45772599_G_A	11.3663	2.51497						chr6_35637097_T_C	1.79647	0.898233														chr6_32581754_T_C	0.694225	0.347112										chrX_133028090_CT_C	12.1404	2.57569
				chr6_163562069_C_T	3.40599	1.48297																																																						chr3_45780007_A_T	11.3663	2.51497						chr6_38702979_TG_T	1.79647	0.898233														chr12_132474164_G_GGACGTGGGCAGCTCGTGGACCCGGGTCCCTTCCTGGAGAC	0.69392	0.34696										chrX_155545272_C_T	12.1404	2.57569
				chr6_168608227_C_T	3.40599	1.48297																																																						chr3_45837993_G_A	11.3663	2.51497						chr6_42269439_G_A	1.79647	0.898233														chr19_21933213_A_T	0.693915	0.346957										chr1_77935963_G_GA	12.1402	2.57568
				chr6_169234767_G_A	3.40599	1.48297																																																						chr3_45955331_AT_A	11.3663	2.51497						chr6_42960793_G_A	1.79647	0.898233														chr16_19267047_G_A	0.688798	0.344399										chr11_103236484_G_A	12.1402	2.57568
				chr6_18122555_C_T	3.40599	1.48297																																																						chr3_45962332_G_T	11.3663	2.51497						chr6_44282255_T_A	1.79647	0.898233														chr10_89762791_A_G	0.688106	0.344053										chr11_108332761_G_A	12.1402	2.57568
				chr6_36301977_C_T	3.40599	1.48297																																																						chr3_45962341_G_A	11.3663	2.51497						chr6_49440297_A_G	1.79647	0.898233														chr19_40876571_T_A	0.685503	0.342752										chr11_64713402_TG_T	12.1402	2.57568
				chr6_41030443_C_T	3.40599	1.48297																																																						chr3_4665207_G_A	11.3663	2.51497						chr6_51619310_C_T	1.79647	0.898233														chr7_65873272_CGGAGG_C	0.684498	0.342249										chr12_21546400_C_T	12.1402	2.57568
				chr6_42243276_C_T	3.40599	1.48297																																																						chr3_46681274_C_T	11.3663	2.51497						chr6_64945794_G_A	1.79647	0.898233														chr2_210205678_C_G	0.684498	0.342249										chr13_20188950_C_T	12.1402	2.57568
				chr6_42704474_G_A	3.40599	1.48297																																																						chr3_46681361_G_A	11.3663	2.51497						chr6_7581151_T_C	1.79647	0.898233														chr3_195779711_C_CGGCT	0.681702	0.340851										chr13_48360032_TG_T	12.1402	2.57568
				chr6_43038349_C_T	3.40599	1.48297																																																						chr3_46709246_C_A	11.3663	2.51497						chr6_89257859_CCTTT_C	1.79647	0.898233														chr20_30813987_C_A	0.678389	0.339195										chr14_39039037_C_A	12.1402	2.57568
				chr6_43042936_G_A	3.40599	1.48297																																																						chr3_46709276_G_A	11.3663	2.51497						chr7_111790476_C_T	1.79647	0.898233														chr2_237344571_T_C	0.678072	0.339036										chr15_101235168_G_A	12.1402	2.57568
				chr6_43050377_G_A	3.40599	1.48297																																																						chr3_46858273_C_G	11.3663	2.51497						chr7_117592212_CA_C	1.79647	0.898233														chr2_95950757_AGC_A	0.677636	0.338818										chr15_50993624_T_G	12.1402	2.57568
				chr6_43052710_G_A	3.40599	1.48297																																																						chr3_46899408_T_G	11.3663	2.51497						chr7_117725106_G_A	1.79647	0.898233														chr12_48824763_G_A	0.676596	0.338298										chr16_30739717_G_A	12.1402	2.57568
				chr6_43143462_C_G	3.40599	1.48297																																																						chr3_46899409_T_C	11.3663	2.51497						chr7_128857192_T_A	1.79647	0.898233														chr6_46168147_C_G	0.676596	0.338298										chr16_68801894_G_A	12.1402	2.57568
				chr6_43655680_G_A	3.40599	1.48297																																																						chr3_46901046_C_A	11.3663	2.51497						chr7_142864537_C_T	1.79647	0.898233														chr1_12777562_G_GCC	0.676557	0.338279										chr19_48499776_GAA_G	12.1402	2.57568
				chr6_44313107_G_C	3.40599	1.48297																																																						chr3_46902572_C_T	11.3663	2.51497						chr7_143332409_T_C	1.79647	0.898233														chr3_98354747_TA_T	0.676288	0.338144										chr2_39056794_C_G	12.1402	2.57568
				chr6_46710640_C_CTT	3.40599	1.48297																																																						chr3_46903462_G_A	11.3663	2.51497						chr7_18835576_C_A	1.79647	0.898233														chr11_108486410_G_A	0.676091	0.338046										chr21_34792303_C_CGGGGGGGGGGGGG	12.1402	2.57568
				chr6_49459249_T_C	3.40599	1.48297																																																						chr3_46903491_GC_G	11.3663	2.51497						chr7_30446185_A_T	1.79647	0.898233														chr13_52086336_G_A	0.676091	0.338046										chr3_16598120_T_C	12.1402	2.57568
				chr6_51753288_G_A	3.40599	1.48297																																																						chr3_46991473_GCC_G	11.3663	2.51497						chr7_30922613_CG_C	1.79647	0.898233														chr13_72772767_C_T	0.676091	0.338046										chr4_55991943_G_A	12.1402	2.57568
				chr6_52469426_A_G	3.40599	1.48297																																																						chr3_46991480_G_GGGCCC	11.3663	2.51497						chr7_33533991_T_A	1.79647	0.898233														chr15_75208372_G_T	0.676091	0.338046										chr6_128083717_C_T	12.1402	2.57568
				chr6_54349820_C_T	3.40599	1.48297																																																						chr3_46994476_G_A	11.3663	2.51497						chr7_40188512_C_T	1.79647	0.898233														chr17_76023372_G_A	0.676091	0.338046										chr6_145627669_G_A	12.1402	2.57568
				chr6_55755649_G_T	3.40599	1.48297																																																						chr3_46998164_T_C	11.3663	2.51497						chr7_40316817_C_T	1.79647	0.898233														chr20_36880727_T_G	0.676091	0.338046										chr8_103382496_G_A	12.1402	2.57568
				chr6_56482826_G_A	3.40599	1.48297																																																						chr3_46998493_G_A	11.3663	2.51497						chr7_44145210_C_T	1.79647	0.898233														chr3_113658634_G_GT	0.676091	0.338046										chr8_143804933_C_G	12.1402	2.57568
				chr6_56642017_G_A	3.40599	1.48297																																																						chr3_47001134_G_A	11.3663	2.51497						chr7_4785684_G_A	1.79647	0.898233														chr3_130571163_T_C	0.676091	0.338046										chr8_52642769_T_G	12.1402	2.57568
				chr6_64822812_A_T	3.40599	1.48297																																																						chr3_47002694_G_A	11.3663	2.51497						chr7_70787350_G_A	1.79647	0.898233														chr1_146814357_G_T	0.675273	0.337637										chr9_97854336_G_C	12.1402	2.57568
				chr6_70234850_G_C	3.40599	1.48297																																																						chr3_47003012_C_T	11.3663	2.51497						chr7_74060566_TCAGCACCTCCC_T	1.79647	0.898233														chr19_36151667_A_C	0.673297	0.336649										chrX_119835025_AT_A	12.1402	2.57568
				chr6_73480003_C_T	3.40599	1.48297																																																						chr3_47003083_T_C	11.3663	2.51497						chr7_74120971_A_C	1.79647	0.898233														chr11_5151565_A_AC	0.671862	0.335931										chr1_173856733_T_C	12.14	2.57566
				chr6_73482196_C_T	3.40599	1.48297																																																						chr3_47007111_C_T	11.3663	2.51497						chr7_754810_G_A	1.79647	0.898233														chr12_57100696_GAAAGAGAA_G	0.671787	0.335894										chr1_201051135_G_T	12.14	2.57566
				chr6_73482241_C_T	3.40599	1.48297																																																						chr3_47057447_G_A	11.3663	2.51497						chr7_75985828_C_T	1.79647	0.898233														chr8_38057147_C_T	0.670958	0.335479										chr1_77936010_A_G	12.14	2.57566
				chr6_73595190_C_T	3.40599	1.48297																																																						chr3_4710409_G_A	11.3663	2.51497						chr7_83963207_C_T	1.79647	0.898233														chr8_86632864_C_T	0.66961	0.334805										chr10_114045307_G_A	12.14	2.57566
				chr6_73610412_T_A	3.40599	1.48297																																																						chr3_47106110_C_T	11.3663	2.51497						chr7_92065282_G_A	1.79647	0.898233														chr2_97185341_A_AG	0.668213	0.334107										chr11_108134245_A_C	12.14	2.57566
				chr6_7555816_A_G	3.40599	1.48297																																																						chr3_47120827_G_A	11.3663	2.51497						chr7_92456450_G_A	1.79647	0.898233														chr8_124555940_TA_T	0.66757	0.333785										chr12_80632237_CT_C	12.14	2.57566
				chr6_7568500_A_C	3.40599	1.48297																																																						chr3_4735289_C_T	11.3663	2.51497						chr8_11786229_C_T	1.79647	0.898233														chr1_75761161_A_G	0.667425	0.333712										chr14_45181453_G_C	12.14	2.57566
				chr6_7580146_C_T	3.40599	1.48297																																																						chr3_4811374_A_T	11.3663	2.51497						chr8_132966698_G_T	1.79647	0.898233														chr10_101586103_G_A	0.667425	0.333712										chr14_77616572_G_A	12.14	2.57566
				chr6_7583041_C_T	3.40599	1.48297																																																						chr3_48572018_C_T	11.3663	2.51497						chr8_133095167_C_T	1.79647	0.898233														chr2_84443366_C_T	0.667425	0.333712										chr15_29054095_G_C	12.14	2.57566
				chr6_75914917_C_T	3.40599	1.48297																																																						chr3_48575236_G_A	11.3663	2.51497						chr8_143924827_G_A	1.79647	0.898233														chr8_10622985_G_A	0.667425	0.333712										chr16_2111832_TC_T	12.14	2.57566
				chr6_80203117_G_C	3.40599	1.48297																																																						chr3_48584033_A_C	11.3663	2.51497						chr8_143925853_C_T	1.79647	0.898233														chr9_14842561_C_T	0.667425	0.333712										chr16_29872743_A_T	12.14	2.57566
				chr6_87501236_T_G	3.40599	1.48297																																																						chr3_48588732_C_T	11.3663	2.51497						chr8_144504688_C_T	1.79647	0.898233														chrX_119470097_G_T	0.667277	0.333638										chr16_68829681_G_A	12.14	2.57566
				chr6_89696493_C_A	3.40599	1.48297																																																						chr3_48591476_G_A	11.3663	2.51497						chr8_144504798_C_T	1.79647	0.898233														chr6_89269147_C_T	0.665857	0.332928										chr17_11880199_C_T	12.14	2.57566
				chr6_89719159_G_A	3.40599	1.48297																																																						chr3_48633072_G_C	11.3663	2.51497						chr8_17956758_G_A	1.79647	0.898233														chr15_64815936_TC_T	0.665336	0.332668										chr17_49991699_G_A	12.14	2.57566
				chr7_100620920_C_T	3.40599	1.48297																																																						chr3_49022503_T_G	11.3663	2.51497						chr8_18222144_C_T	1.79647	0.898233														chr17_43529554_T_C	0.664816	0.332408										chr17_7909224_G_A	12.14	2.57566
				chr7_100628301_G_A	3.40599	1.48297																																																						chr3_49023065_T_C	11.3663	2.51497						chr8_1894528_G_A	1.79647	0.898233														chr2_54626092_C_T	0.664816	0.332408										chr19_7122989_C_A	12.14	2.57566
				chr7_100631836_A_T	3.40599	1.48297																																																						chr3_49024939_C_T	11.3663	2.51497						chr8_64596707_G_A	1.79647	0.898233														chr6_32521966_C_CTG	0.663949	0.331975										chr2_147943502_ACTTCTAT_A	12.14	2.57566
				chr7_100767258_G_C	3.40599	1.48297																																																						chr3_49024954_C_T	11.3663	2.51497						chr8_67506842_C_T	1.79647	0.898233														chr1_16539275_CT_C	0.66353	0.331765										chr2_201710020_G_A	12.14	2.57566
				chr7_100788035_C_T	3.40599	1.48297																																																						chr3_49024983_G_C	11.3663	2.51497						chr9_100253131_A_C	1.79647	0.898233														chr12_40486592_GAAGTC_G	0.662974	0.331487										chr20_3889450_G_A	12.14	2.57566
				chr7_100893307_G_A	3.40599	1.48297																																																						chr3_49122254_G_A	11.3663	2.51497						chr9_101670974_G_C	1.79647	0.898233														chr2_219627898_A_C	0.662367	0.331184										chr20_50955275_A_T	12.14	2.57566
				chr7_101211712_C_T	3.40599	1.48297																																																						chr3_49124010_C_T	11.3663	2.51497						chr9_108919260_TG_T	1.79647	0.898233														chr16_70138987_C_T	0.662033	0.331017										chr21_29588856_TA_T	12.14	2.57566
				chr7_103407912_T_C	3.40599	1.48297																																																						chr3_49124032_G_A	11.3663	2.51497						chr9_110048742_G_T	1.79647	0.898233														chr17_75131253_G_A	0.662033	0.331017										chr21_34792315_G_GCC	12.14	2.57566
				chr7_103498236_C_T	3.40599	1.48297																																																						chr3_49130381_C_T	11.3663	2.51497						chr9_114426329_G_A	1.79647	0.898233														chr18_49272233_A_G	0.660084	0.330042										chr21_34792315_G_GGGGCGCCCCCCCCCCC	12.14	2.57566
				chr7_103515365_C_T	3.40599	1.48297																																																						chr3_49132335_C_T	11.3663	2.51497						chr9_114504440_G_T	1.79647	0.898233														chr17_75502571_G_A	0.659589	0.329795										chr22_20859347_G_C	12.14	2.57566
				chr7_103540367_C_T	3.40599	1.48297																																																						chr3_49174939_A_C	11.3663	2.51497						chr9_122386715_C_T	1.79647	0.898233														chr6_29942978_C_CTA	0.658994	0.329497										chr3_138945633_C_T	12.14	2.57566
				chr7_103574224_G_T	3.40599	1.48297																																																						chr3_49175082_C_T	11.3663	2.51497						chr9_12694347_G_A	1.79647	0.898233														chr4_139889931_TGCTGCTGCTGCTGC_T	0.657141	0.32857										chr3_149167920_G_A	12.14	2.57566
				chr7_103594484_T_C	3.40599	1.48297																																																						chr3_49417719_C_T	11.3663	2.51497						chr9_127483002_C_T	1.79647	0.898233														chr17_41034757_G_GTCTCAC	0.65501	0.327505										chr4_109741063_G_A	12.14	2.57566
				chr7_103603354_C_T	3.40599	1.48297																																																						chr3_49417872_C_A	11.3663	2.51497						chr9_131075834_CAG_C	1.79647	0.898233														chr17_10513820_C_T	0.654004	0.327002										chr4_147639002_AT_A	12.14	2.57566
				chr7_107283665_G_A	3.40599	1.48297																																																						chr3_49422178_G_A	11.3663	2.51497						chr9_133731370_C_T	1.79647	0.898233														chr1_241872212_T_G	0.65391	0.326955										chr4_155910082_C_CA	12.14	2.57566
				chr7_107683537_G_T	3.40599	1.48297																																																						chr3_49510709_G_A	11.3663	2.51497						chr9_137108511_G_A	1.79647	0.898233														chr11_77174877_G_A	0.65391	0.326955										chr4_99339622_A_G	12.14	2.57566
				chr7_107690200_G_A	3.40599	1.48297																																																						chr3_49532751_A_T	11.3663	2.51497						chr9_2718517_A_T	1.79647	0.898233														chr17_2321294_A_G	0.65391	0.326955										chr5_122422882_T_C	12.14	2.57566
				chr7_107776469_G_A	3.40599	1.48297																																																						chr3_49532838_G_A	11.3663	2.51497						chr9_32634745_G_A	1.79647	0.898233														chr17_37744659_C_A	0.65391	0.326955										chr5_40937550_A_C	12.14	2.57566
				chr7_107929595_A_G	3.40599	1.48297																																																						chr3_49532847_G_A	11.3663	2.51497						chr9_93675688_G_A	1.79647	0.898233														chr6_32521968_CGG_C	0.652542	0.326271										chr5_60890915_A_C	12.14	2.57566
				chr7_107959348_C_A	3.40599	1.48297																																																						chr3_49532918_G_A	11.3663	2.51497						chr9_95453539_C_T	1.79647	0.898233														chr1_12716215_C_A	0.650619	0.32531										chr5_95536927_T_C	12.14	2.57566
				chr7_110663631_G_A	3.40599	1.48297																																																						chr3_49887443_A_G	11.3663	2.51497						chr9_95458081_C_T	1.79647	0.898233														chr11_60497504_CA_C	0.650445	0.325222										chr6_100650644_C_A	12.14	2.57566
				chr7_110663667_G_A	3.40599	1.48297																																																						chr3_49897355_G_A	11.3663	2.51497						chr9_97472341_C_G	1.79647	0.898233														chr17_69153832_G_A	0.649553	0.324777										chr6_104859608_G_A	12.14	2.57566
				chr7_112468053_C_T	3.40599	1.48297																																																						chr3_49902678_GC_G	11.3663	2.51497						chrX_133414890_T_C	1.79647	0.898233														chr12_132062547_A_AGC	0.648214	0.324107										chr6_131869450_C_T	12.14	2.57566
				chr7_114642590_G_A	3.40599	1.48297																																																						chr3_49902839_G_GGCTC	11.3663	2.51497						chr22_20356948_G_GTTGA	1.79237	0.896186														chr11_1950975_G_A	0.647504	0.323752										chr6_43037692_C_T	12.14	2.57566
				chr7_117627771_G_A	3.40599	1.48297																																																						chr3_49902957_A_T	11.3663	2.51497						chr1_201889064_C_CTGGGTAAGGGGATGGGGAGAGATGCGGCAGGAGTGGGA	1.79154	0.895771														chr11_61489951_C_T	0.647504	0.323752										chr7_100627263_C_A	12.14	2.57566
				chr7_117810985_C_T	3.40599	1.48297																																																						chr3_49903381_G_A	11.3663	2.51497						chr17_72694987_CT_C	1.78874	0.894369														chr17_39659051_G_C	0.647504	0.323752										chr7_83985461_G_A	12.14	2.57566
				chr7_122091785_G_A	3.40599	1.48297																																																						chr3_50191798_A_T	11.3663	2.51497						chr17_31169980_T_A	1.7866	0.893298														chr13_113955610_AGAGACGAGGAGTAGTGTCTGGCG_A	0.647172	0.323586										chrX_154931021_TA_T	12.14	2.57566
				chr7_122091812_A_C	3.40599	1.48297																																																						chr3_50194912_A_G	11.3663	2.51497						chr1_63407114_A_G	1.7866	0.893298														chr17_69194395_AACAG_A	0.646933	0.323467										chr11_77212114_TG_T	12.14	2.57566
				chr7_128830870_G_A	3.40599	1.48297																																																						chr3_51358022_C_T	11.3663	2.51497						chr9_133574846_C_CCGGGGGGGGGGGGGGGGGGGGGGGGGGGGGGGGGGGGGGGGGGGGGGGGGGGG	1.7866	0.893298														chr1_156938433_C_T	0.645127	0.322563										chr1_1048926_C_T	12.1399	2.57565
				chr7_128838651_G_A	3.40599	1.48297																																																						chr3_51984104_ACG_A	11.3663	2.51497						chr1_152805432_C_T	1.78618	0.893091														chr11_66560630_C_T	0.645127	0.322563										chr1_181798803_T_C	12.1399	2.57565
				chr7_128845998_C_T	3.40599	1.48297																																																						chr3_51987177_C_T	11.3663	2.51497						chr5_14479307_A_T	1.78588	0.892938														chr14_88517219_G_A	0.645127	0.322563										chr1_223003648_G_A	12.1399	2.57565
				chr7_128846137_G_A	3.40599	1.48297																																																						chr3_51987412_G_A	11.3663	2.51497						chr1_152797835_CCAAGTGCA_C	1.78577	0.892886														chr17_39965772_G_A	0.645127	0.322563										chr10_30026717_G_T	12.1399	2.57565
				chr7_128849511_C_T	3.40599	1.48297																																																						chr3_52291007_C_A	11.3663	2.51497						chr10_97679916_C_G	1.7855	0.892748														chr18_45672939_G_A	0.645127	0.322563										chr11_103173107_T_C	12.1399	2.57565
				chr7_128947309_GCCCA_G	3.40599	1.48297																																																						chr3_52291022_C_T	11.3663	2.51497						chrX_347391_C_T	1.78	0.89														chr3_197008816_C_T	0.645127	0.322563										chr11_31789930_T_TAA	12.1399	2.57565
				chr7_128947315_TCTGCGGCCGCCTACTCTGCAGCCGCC_T	3.40599	1.48297																																																						chr3_52291897_T_G	11.3663	2.51497						chr14_61736925_A_T	1.77864	0.889322														chr4_23884765_G_A	0.645127	0.322563										chr12_4682296_T_C	12.1399	2.57565
				chr7_130400083_A_T	3.40599	1.48297																																																						chr3_52292570_G_A	11.3663	2.51497						chr1_46405737_G_A	1.77864	0.889322														chr8_144317972_T_C	0.645127	0.322563										chr14_22845980_C_T	12.1399	2.57565
				chr7_133917738_G_C	3.40599	1.48297																																																						chr3_52408017_C_T	11.3663	2.51497						chr20_64048360_C_T	1.77864	0.889322														chr12_20875247_T_A	0.641865	0.320932										chr14_31092977_C_CT	12.1399	2.57565
				chr7_134661554_G_T	3.40599	1.48297																																																						chr3_52451459_G_A	11.3663	2.51497						chr7_97006104_CAA_C	1.77864	0.889322														chr17_4822844_C_A	0.641865	0.320932										chr2_147952455_T_A	12.1399	2.57565
				chr7_138088682_C_T	3.40599	1.48297																																																						chr3_52823861_G_A	11.3663	2.51497						chr7_97006107_CA_C	1.77864	0.889322														chr14_24336256_T_TG	0.641655	0.320827										chr2_165931726_A_C	12.1399	2.57565
				chr7_139911251_T_C	3.40599	1.48297																																																						chr3_52827147_G_A	11.3663	2.51497						chr9_35685019_TGA_T	1.77864	0.889322														chr2_95950753_C_CAA	0.641531	0.320765										chr2_189818095_A_C	12.1399	2.57565
				chr7_139962120_G_A	3.40599	1.48297																																																						chr3_53722328_G_A	11.3663	2.51497						chr18_70086627_C_A	1.77761	0.888804														chr19_39906171_CACACGTG_C	0.640933	0.320467										chr2_19966886_TAC_T	12.1399	2.57565
				chr7_141972942_CAA_C	3.40599	1.48297																																																						chr3_53723457_G_A	11.3663	2.51497						chrX_53279678_CAG_C	1.77529	0.887647														chr9_77425579_T_C	0.638785	0.319393										chr2_26483470_C_T	12.1399	2.57565
				chr7_141973315_A_AGAGAAACGGATGAGCTTGGAGCAGTAAAGCAGGCT	3.40599	1.48297																																																						chr3_53723463_T_A	11.3663	2.51497						chr8_17548830_T_C	1.77513	0.887563														chr14_93951185_T_C	0.638584	0.319292										chr2_43873809_C_T	12.1399	2.57565
				chr7_142909568_C_T	3.40599	1.48297																																																						chr3_53723466_A_T	11.3663	2.51497						chr14_67557417_A_T	1.7736	0.8868														chr1_228371740_GC_G	0.63743	0.318715										chr2_43925132_T_G	12.1399	2.57565
				chr7_143332499_G_A	3.40599	1.48297																																																						chr3_53723532_C_T	11.3663	2.51497						chr12_106086846_T_C	1.77138	0.885688														chr12_40516466_AG_A	0.634671	0.317336										chr2_84449734_C_T	12.1399	2.57565
				chr7_148172323_G_A	3.40599	1.48297																																																						chr3_53723812_A_G	11.3663	2.51497						chr16_23638125_T_C	1.77138	0.885688														chr16_904457_CGTCTCTGCTGCGTGGTGGTGACCTCTGCACCGCCCACAGGACGCCTGTCTCTGCTGCGTGGTGGTGACCTCTGCATCGCCCACAGGACGCCTATCTCTGCTGTGTGGTGGTGACCTTTGCACTGCCCGTGGGGACGCCT_C	0.633901	0.31695										chr20_45950559_G_A	12.1399	2.57565
				chr7_150952757_C_T	3.40599	1.48297																																																						chr3_53753644_G_A	11.3663	2.51497						chr5_96917495_G_T	1.77138	0.885688														chr1_45014560_T_A	0.633872	0.316936										chr20_63444796_C_T	12.1399	2.57565
				chr7_151009189_G_A	3.40599	1.48297																																																						chr3_53810168_G_A	11.3663	2.51497						chr6_161785877_G_A	1.77138	0.885688														chr1_56940965_G_A	0.633872	0.316936										chr21_46398018_A_T	12.1399	2.57565
				chr7_151049006_C_T	3.40599	1.48297																																																						chr3_54896774_G_A	11.3663	2.51497						chr1_160123375_G_A	1.77077	0.885387														chr12_123737153_C_G	0.633872	0.316936										chr22_32099194_T_G	12.1399	2.57565
				chr7_151781368_G_A	3.40599	1.48297																																																						chr3_55470466_C_T	11.3663	2.51497						chr12_20883554_C_CT	1.76988	0.88494														chr12_57037547_C_A	0.633872	0.316936										chr3_133973770_C_T	12.1399	2.57565
				chr7_152648743_G_A	3.40599	1.48297																																																						chr3_58008671_G_A	11.3663	2.51497						chr4_78537166_C_T	1.76988	0.88494														chr12_80708053_G_T	0.633872	0.316936										chr4_174492037_AC_A	12.1399	2.57565
				chr7_154727825_G_C	3.40599	1.48297																																																						chr3_58104000_G_A	11.3663	2.51497						chr7_80663170_G_A	1.76988	0.88494														chr13_110176463_G_A	0.633872	0.316936										chr5_111478404_A_G	12.1399	2.57565
				chr7_17330058_C_T	3.40599	1.48297																																																						chr3_58148209_A_G	11.3663	2.51497						chr7_92513924_G_A	1.76988	0.88494														chr14_23403415_C_A	0.633872	0.316936										chr6_38686898_C_T	12.1399	2.57565
				chr7_1936786_G_A	3.40599	1.48297																																																						chr3_58148221_G_A	11.3663	2.51497						chrX_147940625_C_T	1.76988	0.88494														chr17_37744641_C_T	0.633872	0.316936										chr6_52080010_T_A	12.1399	2.57565
				chr7_208907_C_T	3.40599	1.48297																																																						chr3_58148247_G_A	11.3663	2.51497						chr13_20189547_C_A	1.76553	0.882767														chr2_156512322_G_A	0.633872	0.316936										chr6_57194776_TC_T	12.1399	2.57565
				chr7_21606540_G_T	3.40599	1.48297																																																						chr3_58154839_T_C	11.3663	2.51497						chr16_89274845_G_C	1.76553	0.882767														chr4_2928470_A_T	0.633872	0.316936										chr7_99648364_GT_G	12.1399	2.57565
				chr7_21681651_G_A	3.40599	1.48297																																																						chr3_58154902_G_A	11.3663	2.51497						chr17_80090196_CA_C	1.76553	0.882767														chr4_67753900_G_A	0.633872	0.316936										chr8_143925370_C_T	12.1399	2.57565
				chr7_21735671_G_C	3.40599	1.48297																																																						chr3_64147486_C_T	11.3663	2.51497						chr17_80090198_CGCAGGCACGTGCACGAAGAACACGGGACGCG_C	1.76553	0.882767														chr5_33998826_A_G	0.633872	0.316936										chr8_37965605_G_A	12.1399	2.57565
				chr7_22978378_G_A	3.40599	1.48297																																																						chr3_6861629_G_T	11.3663	2.51497						chr17_80090248_CAACACGGGACGCGCGCGGGCACGTGCACGAA_C	1.76553	0.882767														chr9_101427493_T_G	0.633872	0.316936										chr9_77369407_T_C	12.1399	2.57565
				chr7_246420_C_T	3.40599	1.48297																																																						chr3_69949054_C_A	11.3663	2.51497						chr19_15652953_G_A	1.76553	0.882767														chr9_128705466_G_A	0.633872	0.316936										chr9_93452364_T_A	12.1399	2.57565
				chr7_24708137_A_G	3.40599	1.48297																																																						chr3_69959395_A_G	11.3663	2.51497						chr1_18877601_T_C	1.76553	0.882767														chr16_1229237_C_CG	0.633516	0.316758										chrX_11112134_GCC_G	12.1399	2.57565
				chr7_27095361_G_T	3.40599	1.48297																																																						chr3_71053635_C_T	11.3663	2.51497						chr20_45098638_C_T	1.76553	0.882767														chr10_87226077_TC_T	0.632182	0.316091										chrX_19361346_G_A	12.1399	2.57565
				chr7_27102308_G_C	3.40599	1.48297																																																						chr3_71053638_G_T	11.3663	2.51497						chr2_201085526_G_T	1.76553	0.882767														chr11_59457656_GC_G	0.631362	0.315681										chr1_236810583_TA_T	12.1397	2.57564
				chr7_30425639_CAG_C	3.40599	1.48297																																																						chr3_71112553_T_C	11.3663	2.51497						chr3_131487713_C_T	1.76553	0.882767														chr4_49032652_CA_C	0.631362	0.315681										chr10_20888209_T_A	12.1397	2.57564
				chr7_30437650_C_T	3.40599	1.48297																																																						chr3_7306632_C_T	11.3663	2.51497						chr7_20785332_C_CTGAA	1.76553	0.882767														chr7_49775878_C_T	0.631362	0.315681										chr10_84208730_G_A	12.1397	2.57564
				chr7_30598874_C_T	3.40599	1.48297																																																						chr3_7306637_C_T	11.3663	2.51497						chr6_17600813_T_C	1.76445	0.882223														chrX_119469793_T_A	0.631362	0.315681										chr11_78114286_C_G	12.1397	2.57564
				chr7_30976431_G_A	3.40599	1.48297																																																						chr3_7578948_A_C	11.3663	2.51497						chr10_79706295_GC_G	1.76286	0.88143														chr3_75737893_A_ACTT	0.629097	0.314548										chr12_101673446_T_C	12.1397	2.57564
				chr7_33097336_G_A	3.40599	1.48297																																																						chr3_77602231_G_A	11.3663	2.51497						chr9_116848_T_TA	1.76205	0.881024														chr15_41570340_T_TTGGACAGCTTGGGCATCAGCGATGAACTAAAGGAAAAACTGGAGGATGTGCTCATCCCAGAGCAGCAGTTCACCCTGGGCCGGATGTTGGGCAAAGGAGAGTTTGGTTCA	0.627582	0.313791										chr12_106501411_C_T	12.1397	2.57564
				chr7_41972494_C_T	3.40599	1.48297																																																						chr3_77644844_G_A	11.3663	2.51497						chr14_100128609_CACCTCCA_C	1.75923	0.879614														chr2_219605988_G_A	0.627582	0.313791										chr12_11308618_CTTTCTGGCTTTCCTGG_C	12.1397	2.57564
				chr7_44515877_C_T	3.40599	1.48297																																																						chr3_78685854_C_T	11.3663	2.51497						chr10_66766413_G_A	1.75899	0.879496														chr8_86544740_G_A	0.627419	0.31371										chr12_32877844_A_G	12.1397	2.57564
				chr7_44515878_G_A	3.40599	1.48297																																																						chr3_81646466_C_G	11.3663	2.51497						chr11_64713444_G_T	1.75899	0.879496														chr17_77488260_C_T	0.626542	0.313271										chr12_95980563_T_TG	12.1397	2.57564
				chr7_44521002_A_G	3.40599	1.48297																																																						chr3_89210451_G_A	11.3663	2.51497						chr12_12162269_C_T	1.75899	0.879496														chr6_116925507_G_C	0.625539	0.31277										chr13_113144078_G_A	12.1397	2.57564
				chr7_44533481_G_T	3.40599	1.48297																																																						chr3_89399417_G_A	11.3663	2.51497						chr13_110508013_C_T	1.75899	0.879496														chr11_640081_TGTGCGCCCGCCGCGCCCAGCCTCCCCCAGGACCCCTGC_T	0.624491	0.312245										chr15_78109233_A_C	12.1397	2.57564
				chr7_4785452_T_TGTAA	3.40599	1.48297																																																						chr3_89399424_C_T	11.3663	2.51497						chr14_22842576_G_A	1.75899	0.879496														chr19_32692087_C_T	0.620368	0.310184										chr16_75479522_C_T	12.1397	2.57564
				chr7_48352453_C_T	3.40599	1.48297																																																						chr3_89431234_G_A	11.3663	2.51497						chr14_31673549_C_T	1.75899	0.879496														chr6_29942955_T_TC	0.619533	0.309767										chr17_41817065_C_T	12.1397	2.57564
				chr7_48481026_A_G	3.40599	1.48297																																																						chr3_8985740_G_C	11.3663	2.51497						chr15_75353853_C_T	1.75899	0.879496														chr19_8888826_T_TCCGA	0.617369	0.308685										chr19_15161097_TG_T	12.1397	2.57564
				chr7_48520284_C_T	3.40599	1.48297																																																						chr3_8985835_A_G	11.3663	2.51497						chr15_84918597_T_C	1.75899	0.879496														chr10_124994530_G_A	0.617097	0.308549										chr2_191007577_G_A	12.1397	2.57564
				chr7_50703839_G_A	3.40599	1.48297																																																						chr3_8994479_G_A	11.3663	2.51497						chr15_91267585_G_T	1.75899	0.879496														chr14_50114293_A_C	0.617056	0.308528										chr2_71481888_T_C	12.1397	2.57564
				chr7_5987078_G_A	3.40599	1.48297																																																						chr3_9015689_T_A	11.3663	2.51497						chr16_23371424_G_A	1.75899	0.879496														chr7_21765477_G_A	0.614763	0.307381										chr20_64049283_C_CT	12.1397	2.57564
				chr7_5987494_A_G	3.40599	1.48297																																																						chr3_9124821_C_T	11.3663	2.51497						chr17_10529208_T_A	1.75899	0.879496														chr7_102913156_C_G	0.614402	0.307201										chr20_8802124_T_TGGGGGCGGGCGGTGGG	12.1397	2.57564
				chr7_70790664_G_A	3.40599	1.48297																																																						chr3_9688946_C_T	11.3663	2.51497						chr17_39707086_A_G	1.75899	0.879496														chr19_50725114_C_CG	0.613694	0.306847										chr20_8802124_TC_T	12.1397	2.57564
				chr7_73607366_C_G	3.40599	1.48297																																																						chr3_9701875_C_T	11.3663	2.51497						chr17_44910642_G_C	1.75899	0.879496														chr1_20652643_G_A	0.60921	0.304605										chr4_41263267_G_A	12.1397	2.57564
				chr7_73616109_C_T	3.40599	1.48297																																																						chr3_9701933_G_A	11.3663	2.51497						chr19_13920555_A_C	1.75899	0.879496														chr13_98810219_C_T	0.60921	0.304605										chr4_41263276_C_T	12.1397	2.57564
				chr7_74120979_T_TGGGGGGGGGGGGGGGGGGGGGGGGGGGGGGGGGGGGGGGGGGGGGGGGGGGGGGGGGGGGGGGGGGGG	3.40599	1.48297																																																						chr3_98580766_C_G	11.3663	2.51497						chr1_114673212_G_A	1.75899	0.879496														chr19_13926700_G_A	0.60921	0.304605										chr5_71643785_C_T	12.1397	2.57564
				chr7_75554116_C_T	3.40599	1.48297																																																						chr3_98593024_C_T	11.3663	2.51497						chr1_158669424_T_C	1.75899	0.879496														chr2_127063630_C_T	0.60921	0.304605										chr6_38702997_A_G	12.1397	2.57564
				chr7_75985964_C_T	3.40599	1.48297																																																						chr3_9867223_G_A	11.3663	2.51497						chr1_26199967_T_A	1.75899	0.879496														chr4_3022431_A_C	0.60921	0.304605										chr7_24650596_A_C	12.1397	2.57564
				chr7_82170609_G_A	3.40599	1.48297																																																						chr3_9867239_GCC_G	11.3663	2.51497						chr1_44981035_C_T	1.75899	0.879496														chr9_104819977_T_C	0.60921	0.304605										chr7_30446207_A_C	12.1397	2.57564
				chr7_83961777_C_T	3.40599	1.48297																																																						chr3_9943482_AT_A	11.3663	2.51497						chr22_36864973_C_T	1.75899	0.879496														chr9_133708315_C_T	0.60921	0.304605										chr7_40188570_G_A	12.1397	2.57564
				chr7_87450089_G_C	3.40599	1.48297																																																						chr3_9944420_G_C	11.3663	2.51497						chr2_233342315_C_T	1.75899	0.879496														chr9_2718782_T_C	0.60921	0.304605										chr7_6004007_C_A	12.1397	2.57564
				chr7_87539345_C_G	3.40599	1.48297																																																						chr4_1001983_G_A	11.3663	2.51497						chr3_45765738_C_T	1.75899	0.879496														chr1_235448755_G_A	0.60781	0.303905										chr8_30681935_G_A	12.1397	2.57564
				chr7_92200804_C_G	3.40599	1.48297																																																						chr4_1004258_A_T	11.3663	2.51497						chr3_46373293_G_T	1.75899	0.879496														chr1_175160809_TC_T	0.606443	0.303221										chrX_54455698_GC_G	12.1397	2.57564
				chr7_92499771_C_G	3.40599	1.48297																																																						chr4_1022247_C_T	11.3663	2.51497						chr4_120710404_A_G	1.75899	0.879496														chr13_59810895_C_CT	0.606416	0.303208										chr1_182803768_T_G	12.1396	2.57563
				chr7_92501527_T_C	3.40599	1.48297																																																						chr4_1022340_G_A	11.3663	2.51497						chr4_38798334_CT_C	1.75899	0.879496														chr17_5463627_G_A	0.605884	0.302942										chr10_53866838_C_T	12.1396	2.57563
				chr7_92517306_AT_A	3.40599	1.48297																																																						chr4_1023826_G_A	11.3663	2.51497						chr4_38798336_T_A	1.75899	0.879496														chr8_124103179_G_A	0.605594	0.302797										chr10_62813365_C_G	12.1396	2.57563
				chr7_93436139_C_T	3.40599	1.48297																																																						chr4_1023868_G_A	11.3663	2.51497						chr4_69589507_C_T	1.75899	0.879496														chr4_55609384_G_GA	0.605279	0.302639										chr10_76915034_C_A	12.1396	2.57563
				chr7_93472451_CA_C	3.40599	1.48297																																																						chr4_1024392_A_G	11.3663	2.51497						chr5_1208827_G_A	1.75899	0.879496														chr6_32584174_GCC_G	0.603732	0.301866										chr10_97611627_C_T	12.1396	2.57563
				chr7_94418551_G_A	3.40599	1.48297																																																						chr4_102664810_C_T	11.3663	2.51497						chr6_131592449_A_T	1.75899	0.879496														chr1_155291918_G_A	0.603341	0.301671										chr12_40356146_G_A	12.1396	2.57563
				chr7_94425160_G_A	3.40599	1.48297																																																						chr4_102668994_AG_A	11.3663	2.51497						chr6_77462730_A_G	1.75899	0.879496														chr8_123437226_C_T	0.603002	0.301501										chr13_28427773_T_C	12.1396	2.57563
				chr7_95298976_CTG_C	3.40599	1.48297																																																						chr4_103658312_G_A	11.3663	2.51497						chr6_93259405_C_T	1.75899	0.879496														chr2_198085516_G_A	0.602601	0.3013										chr14_45175250_TGA_T	12.1396	2.57563
				chr7_98976239_T_C	3.40599	1.48297																																																						chr4_103719170_A_T	11.3663	2.51497						chr8_143726102_A_T	1.75899	0.879496														chr12_57100692_GAAAGAAAGAGAAAGAAAGAAAGAAAGAAAGAA_G	0.600879	0.30044										chr15_65625648_T_A	12.1396	2.57563
				chr8_112306147_A_T	3.40599	1.48297																																																						chr4_107990032_G_A	11.3663	2.51497						chr8_23702764_A_G	1.75899	0.879496														chr20_18306806_TA_T	0.60027	0.300135										chr15_78629001_G_T	12.1396	2.57563
				chr8_112682538_C_T	3.40599	1.48297																																																						chr4_109835384_AT_A	11.3663	2.51497						chr9_110137021_C_T	1.75899	0.879496														chr16_15377378_A_T	0.59976	0.29988										chr15_90794292_G_T	12.1396	2.57563
				chr8_11555422_C_G	3.40599	1.48297																																																						chr4_109964447_C_CA	11.3663	2.51497						chr18_74149043_G_A	1.75592	0.877962														chr1_210329176_TA_T	0.599462	0.299731										chr16_28873758_G_A	12.1396	2.57563
				chr8_116851962_C_T	3.40599	1.48297																																																						chr4_113336629_C_T	11.3663	2.51497						chr11_65863890_C_T	1.75523	0.877617														chr15_83008518_CAA_C	0.599016	0.299508										chr16_89532487_G_T	12.1396	2.57563
				chr8_117161823_C_T	3.40599	1.48297																																																						chr4_113345903_C_T	11.3663	2.51497						chr6_31271740_TC_T	1.75462	0.877312														chr1_159815623_C_T	0.598726	0.299363										chr17_41818229_C_T	12.1396	2.57563
				chr8_117161884_T_C	3.40599	1.48297																																																						chr4_113353828_T_G	11.3663	2.51497						chr6_31271743_GA_G	1.75462	0.877312														chr13_30713841_G_GGT	0.596476	0.298238										chr17_42782762_G_A	12.1396	2.57563
				chr8_117837158_C_G	3.40599	1.48297																																																						chr4_113356392_G_A	11.3663	2.51497						chr4_5742202_A_AG	1.75222	0.876112														chr7_15390870_C_A	0.596458	0.298229										chr18_3164414_C_T	12.1396	2.57563
				chr8_124543094_T_C	3.40599	1.48297																																																						chr4_118352242_C_CA	11.3663	2.51497						chr16_16263645_G_A	1.75154	0.875772														chr16_70660097_C_A	0.596315	0.298157										chr2_60461837_G_A	12.1396	2.57563
				chr8_124547108_C_T	3.40599	1.48297																																																						chr4_121828200_C_G	11.3663	2.51497						chr5_23527127_TCACTCAC_T	1.7515	0.875751														chr14_88433164_T_C	0.595158	0.297579										chr20_18526371_A_G	12.1396	2.57563
				chr8_131944763_G_C	3.40599	1.48297																																																						chr4_121912014_A_G	11.3663	2.51497						chr16_15363707_GAC_G	1.74592	0.87296														chr10_97600168_G_T	0.594988	0.297494										chr22_42693750_T_TGGGGGGCGGGGGGGGGGGGGGGG	12.1396	2.57563
				chr8_132868142_G_A	3.40599	1.48297																																																						chr4_121932914_C_T	11.3663	2.51497						chr11_118313941_G_A	1.74416	0.872081														chr17_76477247_C_T	0.594988	0.297494										chr22_42693750_T_TGGGGGGGGGGGGGGGGGGGGGGGGGG	12.1396	2.57563
				chr8_132913079_C_T	3.40599	1.48297																																																						chr4_122742955_C_T	11.3663	2.51497						chr11_125960953_G_A	1.74416	0.872081														chr6_21065218_C_T	0.591575	0.295788										chr22_42693750_T_TGGGGGGTGGGGGGGGGGGGGGGGGGGGGGGGG	12.1396	2.57563
				chr8_134565385_G_A	3.40599	1.48297																																																						chr4_127942116_G_A	11.3663	2.51497						chr11_45885854_G_A	1.74416	0.872081														chr12_259833_CA_C	0.590986	0.295493										chr22_42693750_T_TGGGGGGTGGGGGGGGGGTGGGGGGGGGGGGGG	12.1396	2.57563
				chr8_134601518_C_T	3.40599	1.48297																																																						chr4_1349678_G_A	11.3663	2.51497						chr12_40305946_T_A	1.74416	0.872081														chr15_65206922_C_T	0.590986	0.295493										chr3_12516635_G_A	12.1396	2.57563
				chr8_139886009_C_T	3.40599	1.48297																																																						chr4_137531589_C_T	11.3663	2.51497						chr12_50107630_G_A	1.74416	0.872081														chr6_161350187_G_A	0.590986	0.295493										chr3_129460971_C_A	12.1396	2.57563
				chr8_143730450_G_A	3.40599	1.48297																																																						chr4_137531625_C_G	11.3663	2.51497						chr13_103052690_A_G	1.74416	0.872081														chr9_104759334_AAT_A	0.590986	0.295493										chr3_133973779_C_T	12.1396	2.57563
				chr8_143793064_G_A	3.40599	1.48297																																																						chr4_1375477_CG_C	11.3663	2.51497						chr14_32939324_C_T	1.74416	0.872081														chr10_68166645_C_A	0.590936	0.295468										chr3_94003691_T_G	12.1396	2.57563
				chr8_143922779_G_A	3.40599	1.48297																																																						chr4_143611324_TGGCTCCCAGCTGTCCTCCCACTGGCA_T	11.3663	2.51497						chr15_100341129_GC_G	1.74416	0.872081														chr19_40214002_T_TG	0.590745	0.295372										chr4_186285660_C_T	12.1396	2.57563
				chr8_143934348_C_T	3.40599	1.48297																																																						chr4_148435671_T_C	11.3663	2.51497						chr17_73193334_C_T	1.74416	0.872081														chrX_64224912_C_A	0.590745	0.295372										chr5_138569049_A_AATGTCTTT	12.1396	2.57563
				chr8_144513581_TGGGACCCA_T	3.40599	1.48297																																																						chr4_153702939_T_A	11.3663	2.51497						chr18_36158854_A_G	1.74416	0.872081														chr10_133459805_G_C	0.589444	0.294722										chr8_143925589_C_T	12.1396	2.57563
				chr8_16120421_G_A	3.40599	1.48297																																																						chr4_153704238_C_T	11.3663	2.51497						chr19_38475449_C_T	1.74416	0.872081														chr12_52613789_G_A	0.588629	0.294314										chr8_42355554_C_T	12.1396	2.57563
				chr8_17957555_G_C	3.40599	1.48297																																																						chr4_153704310_AT_A	11.3663	2.51497						chr19_45765532_G_A	1.74416	0.872081														chr6_31138080_AG_A	0.588297	0.294148										chr1_16022720_G_T	12.1394	2.57561
				chr8_18222714_TG_T	3.40599	1.48297																																																						chr4_154565824_G_A	11.3663	2.51497						chr1_103012418_G_A	1.74416	0.872081														chr5_132588018_G_A	0.588165	0.294082										chr10_27399231_A_C	12.1394	2.57561
				chr8_1894466_G_A	3.40599	1.48297																																																						chr4_154589499_CA_C	11.3663	2.51497						chr20_34445285_A_T	1.74416	0.872081														chr1_175160811_TTCTTCTTG_T	0.587097	0.293548										chr10_98417571_AG_A	12.1394	2.57561
				chr8_1945521_C_A	3.40599	1.48297																																																						chr4_154744475_T_G	11.3663	2.51497						chr20_37179394_GGA_G	1.74416	0.872081														chr6_29670738_CTGTTA_C	0.586502	0.293251										chr11_78114295_C_T	12.1394	2.57561
				chr8_20253254_C_A	3.40599	1.48297																																																						chr4_15479241_C_T	11.3663	2.51497						chr2_166041471_T_A	1.74416	0.872081														chr20_31861617_A_C	0.586348	0.293174										chr13_20189450_C_T	12.1394	2.57561
				chr8_22195522_T_C	3.40599	1.48297																																																						chr4_15528619_G_T	11.3663	2.51497						chr2_47408463_C_G	1.74416	0.872081														chr10_122589075_G_T	0.584963	0.292481										chr14_23390376_C_T	12.1394	2.57561
				chr8_24917215_G_A	3.40599	1.48297																																																						chr4_15555206_T_A	11.3663	2.51497						chr4_79984841_G_A	1.74416	0.872081														chr13_95887914_G_A	0.584963	0.292481										chr14_92025311_T_A	12.1394	2.57561
				chr8_24956197_G_A	3.40599	1.48297																																																						chr4_15567701_G_A	11.3663	2.51497						chr5_134371538_T_TG	1.74416	0.872081														chr2_44280851_C_T	0.584963	0.292481										chr15_45111795_TC_T	12.1394	2.57561
				chr8_27463404_CG_C	3.40599	1.48297																																																						chr4_155909015_G_A	11.3663	2.51497						chr6_118652721_CTGAT_C	1.74416	0.872081														chr5_79055859_T_C	0.584963	0.292481										chr18_62138997_G_A	12.1394	2.57561
				chr8_27469840_C_G	3.40599	1.48297																																																						chr4_15994028_G_A	11.3663	2.51497						chr7_48279921_G_T	1.74416	0.872081														chr9_420579_A_G	0.584963	0.292481										chr19_1389007_TAC_T	12.1394	2.57561
				chr8_28527307_C_T	3.40599	1.48297																																																						chr4_16006586_G_A	11.3663	2.51497						chr8_38414582_C_CT	1.74416	0.872081														chr7_66994210_A_G	0.582347	0.291173										chr19_17185960_G_C	12.1394	2.57561
				chr8_30708136_A_G	3.40599	1.48297																																																						chr4_16033376_C_T	11.3663	2.51497						chr8_60853500_G_A	1.74416	0.872081														chr14_92071010_C_CTGCTGCTGCTGCTGCTGCTGCTGCTGCTGCTGCTGCTGCTGCTGCTGCTGCTGCTG	0.581396	0.290698										chr2_156557418_C_T	12.1394	2.57561
				chr8_3091524_C_T	3.40599	1.48297																																																						chr4_163326140_G_T	11.3663	2.51497						chr9_133636425_AG_A	1.74416	0.872081														chr1_66247513_C_G	0.58086	0.29043										chr2_172469362_G_GGT	12.1394	2.57561
				chr8_31111754_CAG_C	3.40599	1.48297																																																						chr4_169477172_TCA_T	11.3663	2.51497						chr3_49686317_A_G	1.74396	0.871981														chr9_21228003_A_AT	0.578873	0.289436										chr2_47463049_C_T	12.1394	2.57561
				chr8_3307821_G_A	3.40599	1.48297																																																						chr4_169479425_GA_G	11.3663	2.51497						chr3_12004767_CG_C	1.7425	0.871252														chr13_41891577_C_T	0.577855	0.288927										chr20_32437274_C_T	12.1394	2.57561
				chr8_33512482_TCG_T	3.40599	1.48297																																																						chr4_17501859_G_A	11.3663	2.51497						chr11_30331722_C_CAAGG	1.74173	0.870867														chr1_156066057_C_T	0.577545	0.288773										chr20_63472253_T_G	12.1394	2.57561
				chr8_33512485_TC_T	3.40599	1.48297																																																						chr4_177434395_G_A	11.3663	2.51497						chr11_76352374_A_C	1.74156	0.870781														chr1_156066065_G_A	0.577545	0.288773										chr21_34792314_CG_C	12.1394	2.57561
				chr8_3387511_G_A	3.40599	1.48297																																																						chr4_1801399_G_A	11.3663	2.51497						chr14_18601449_A_AT	1.74156	0.870781														chr11_4924036_G_A	0.577545	0.288773										chr3_129433100_G_A	12.1394	2.57561
				chr8_38146038_C_T	3.40599	1.48297																																																						chr4_1803716_A_C	11.3663	2.51497						chr12_52305013_C_T	1.74048	0.87024														chr11_67519792_C_A	0.577545	0.288773										chr3_319795_G_T	12.1394	2.57561
				chr8_4031923_G_T	3.40599	1.48297																																																						chr4_1805819_C_T	11.3663	2.51497						chr1_196819862_TG_T	1.74048	0.87024														chr15_40770742_C_G	0.577545	0.288773										chr3_4814522_G_A	12.1394	2.57561
				chr8_47966381_C_T	3.40599	1.48297																																																						chr4_1806277_G_GTTTTTTA	11.3663	2.51497						chr6_31271735_C_CAT	1.74048	0.87024														chr15_41573112_G_GC	0.577545	0.288773										chr3_69965184_G_A	12.1394	2.57561
				chr8_60795036_A_T	3.40599	1.48297																																																						chr4_1806279_T_TGATAC	11.3663	2.51497						chr3_73062330_C_CA	1.7374	0.868701														chr19_42336264_G_A	0.577545	0.288773										chr6_38686891_C_T	12.1394	2.57561
				chr8_6436066_A_G	3.40599	1.48297																																																						chr4_1806303_G_A	11.3663	2.51497						chr10_102400950_C_T	1.73697	0.868483														chr3_42223220_C_T	0.577545	0.288773										chr6_70225986_G_A	12.1394	2.57561
				chr8_72025991_G_A	3.40599	1.48297																																																						chr4_1806305_G_GA	11.3663	2.51497						chr10_73802572_C_T	1.73697	0.868483														chr3_42223622_G_A	0.577545	0.288773										chr7_84129158_T_C	12.1394	2.57561
				chr8_73976407_CA_C	3.40599	1.48297																																																						chr4_1806658_A_C	11.3663	2.51497						chr11_17632208_C_T	1.73697	0.868483														chr4_150265730_G_A	0.577545	0.288773										chr1_10324041_A_G	12.1392	2.5756
				chr8_9556373_C_T	3.40599	1.48297																																																						chr4_1807125_G_A	11.3663	2.51497						chr11_5544772_G_A	1.73697	0.868483														chr7_2938755_T_G	0.577545	0.288773										chr1_197060417_AATCAG_A	12.1392	2.5756
				chr8_9706974_C_T	3.40599	1.48297																																																						chr4_1807197_G_A	11.3663	2.51497						chr11_72035924_C_T	1.73697	0.868483														chr8_124555940_TAG_T	0.577545	0.288773										chr1_228214788_A_C	12.1392	2.5756
				chr8_98148824_C_T	3.40599	1.48297																																																						chr4_1819403_T_A	11.3663	2.51497						chr12_550948_C_T	1.73697	0.868483														chr8_38245879_G_A	0.577545	0.288773										chr1_47219925_G_GCCCCCCCCCCC	12.1392	2.5756
				chr8_98158101_CAG_C	3.40599	1.48297																																																						chr4_1832905_G_A	11.3663	2.51497						chr12_71580278_G_C	1.73697	0.868483														chr16_1953015_G_A	0.577332	0.288666										chr1_6871806_C_T	12.1392	2.5756
				chr8_99861874_C_T	3.40599	1.48297																																																						chr4_1841463_C_T	11.3663	2.51497						chr13_37586852_C_T	1.73697	0.868483														chr2_201835676_C_T	0.577332	0.288666										chr12_116111503_T_A	12.1392	2.5756
				chr9_100578534_CG_C	3.40599	1.48297																																																						chr4_186251511_CG_C	11.3663	2.51497						chr14_53093337_G_T	1.73697	0.868483														chr3_107716685_C_T	0.577332	0.288666										chr14_66965323_A_G	12.1392	2.5756
				chr9_100586194_C_T	3.40599	1.48297																																																						chr4_186284218_T_C	11.3663	2.51497						chr14_53152819_C_G	1.73697	0.868483														chr3_49703462_A_G	0.577332	0.288666										chr16_72796222_C_T	12.1392	2.5756
				chr9_101427535_C_T	3.40599	1.48297																																																						chr4_186284244_G_T	11.3663	2.51497						chr14_96404772_G_T	1.73697	0.868483														chr4_184661800_T_C	0.577332	0.288666										chr19_11447515_C_A	12.1392	2.5756
				chr9_101670499_C_T	3.40599	1.48297																																																						chr4_1959712_G_C	11.3663	2.51497						chr15_22903715_G_C	1.73697	0.868483														chr5_36257032_G_A	0.577332	0.288666										chr19_33008028_A_G	12.1392	2.5756
				chr9_104787940_C_T	3.40599	1.48297																																																						chr4_25674329_A_C	11.3663	2.51497						chr15_55850601_G_A	1.73697	0.868483														chr4_1003181_GGGGCCGGGCC_G	0.577309	0.288654										chr19_42225687_G_GCCCCC	12.1392	2.5756
				chr9_104809490_C_T	3.40599	1.48297																																																						chr4_25674346_G_A	11.3663	2.51497						chr16_67174252_G_T	1.73697	0.868483														chr1_2029149_C_T	0.577057	0.288529										chr2_206766777_T_TA	12.1392	2.5756
				chr9_105601349_G_C	3.40599	1.48297																																																						chr4_25676301_T_A	11.3663	2.51497						chr17_76138091_G_C	1.73697	0.868483														chr7_97006104_CAA_C	0.577057	0.288529										chr2_233729899_G_A	12.1392	2.5756
				chr9_108912483_T_C	3.40599	1.48297																																																						chr4_25676427_C_G	11.3663	2.51497						chr18_70092779_C_T	1.73697	0.868483														chr7_97006107_CA_C	0.577057	0.288529										chr2_43977277_C_T	12.1392	2.5756
				chr9_114402834_G_A	3.40599	1.48297																																																						chr4_26481859_G_A	11.3663	2.51497						chr19_54180974_C_G	1.73697	0.868483														chr16_67110212_G_A	0.576789	0.288394										chr2_47463047_T_G	12.1392	2.5756
				chr9_116699430_G_A	3.40599	1.48297																																																						chr4_26481919_G_A	11.3663	2.51497						chr1_109264523_G_A	1.73697	0.868483														chr2_70297345_G_C	0.576789	0.288394										chr21_40353743_T_A	12.1392	2.5756
				chr9_117714307_T_G	3.40599	1.48297																																																						chr4_26481931_C_T	11.3663	2.51497						chr1_109266167_G_A	1.73697	0.868483														chr1_112710219_C_T	0.576245	0.288123										chr4_55425385_T_C	12.1392	2.5756
				chr9_121314001_G_T	3.40599	1.48297																																																						chr4_2820633_AT_A	11.3663	2.51497						chr1_109271673_G_A	1.73697	0.868483														chr1_154212517_G_A	0.576245	0.288123										chr5_132616016_G_A	12.1392	2.5756
				chr9_122392345_T_G	3.40599	1.48297																																																						chr4_2829922_T_TCGGGGGGGGGGGGGGGGGGGGGGGGGGGGGGGGGGGG	11.3663	2.51497						chr21_44499923_C_A	1.73697	0.868483														chr1_167127745_A_G	0.576245	0.288123										chr6_52899939_C_G	12.1392	2.5756
				chr9_12695724_A_G	3.40599	1.48297																																																						chr4_2829937_CA_C	11.3663	2.51497						chr21_44531075_C_T	1.73697	0.868483														chr1_220763030_G_A	0.576245	0.288123										chr7_120745779_G_C	12.1392	2.5756
				chr9_12702410_TACAA_T	3.40599	1.48297																																																						chr4_2829941_CA_C	11.3663	2.51497						chr22_17542836_C_G	1.73697	0.868483														chr1_25228172_C_T	0.576245	0.288123										chr7_95318389_G_A	12.1392	2.5756
				chr9_127462362_C_T	3.40599	1.48297																																																						chr4_2833701_C_CT	11.3663	2.51497						chr2_157286045_T_C	1.73697	0.868483														chr1_32209326_T_C	0.576245	0.288123										chr8_27463665_CGAAG_C	12.1392	2.5756
				chr9_127467815_C_G	3.40599	1.48297																																																						chr4_2898331_A_G	11.3663	2.51497						chr2_27307769_C_CG	1.73697	0.868483														chr1_42414771_G_A	0.576245	0.288123										chr8_42887741_A_C	12.1392	2.5756
				chr9_128350560_C_G	3.40599	1.48297																																																						chr4_3019661_T_A	11.3663	2.51497						chr2_86442083_G_C	1.73697	0.868483														chr1_84865429_C_T	0.576245	0.288123										chr8_99103093_T_C	12.1392	2.5756
				chr9_128705384_G_T	3.40599	1.48297																																																						chr4_3121400_G_A	11.3663	2.51497						chr3_156120637_C_CG	1.73697	0.868483														chr11_13700413_G_A	0.576245	0.288123										chr9_91355888_C_G	12.1392	2.5756
				chr9_128715444_C_T	3.40599	1.48297																																																						chr4_3189040_A_G	11.3663	2.51497						chr3_184258352_G_A	1.73697	0.868483														chr11_18006658_G_T	0.576245	0.288123										chrX_101353201_C_T	12.1392	2.5756
				chr9_128947209_A_G	3.40599	1.48297																																																						chr4_3225717_G_A	11.3663	2.51497						chr3_185192746_C_T	1.73697	0.868483														chr11_488541_G_A	0.576245	0.288123										chrX_38178341_G_T	12.1392	2.5756
				chr9_131045610_C_CGT	3.40599	1.48297																																																						chr4_3228887_C_T	11.3663	2.51497						chr3_25719549_C_T	1.73697	0.868483														chr11_64829729_G_A	0.576245	0.288123										chr1_118914175_G_A	12.1391	2.57559
				chr9_131049019_G_A	3.40599	1.48297																																																						chr4_3233172_G_A	11.3663	2.51497						chr3_42189054_A_G	1.73697	0.868483														chr13_113654922_C_T	0.576245	0.288123										chr12_52949265_G_T	12.1391	2.57559
				chr9_131068961_G_A	3.40599	1.48297																																																						chr4_3485563_C_T	11.3663	2.51497						chr5_136174391_A_G	1.73697	0.868483														chr15_81318436_C_A	0.576245	0.288123										chr13_113149399_G_GCGACCACCGA	12.1391	2.57559
				chr9_13121924_TC_T	3.40599	1.48297																																																						chr4_3489754_C_T	11.3663	2.51497						chr5_142314288_C_T	1.73697	0.868483														chr16_21062612_G_A	0.576245	0.288123										chr14_91291065_G_A	12.1391	2.57559
				chr9_13150632_C_T	3.40599	1.48297																																																						chr4_3492960_G_A	11.3663	2.51497						chr5_163471415_GGAGTCTCGAAGAGTCT_G	1.73697	0.868483														chr16_4364887_C_T	0.576245	0.288123										chr15_45095828_C_A	12.1391	2.57559
				chr9_13150677_C_T	3.40599	1.48297																																																						chr4_3493008_C_T	11.3663	2.51497						chr5_163490419_T_TA	1.73697	0.868483														chr16_50304430_C_T	0.576245	0.288123										chr15_45111824_G_A	12.1391	2.57559
				chr9_131513282_G_A	3.40599	1.48297																																																						chr4_3493014_G_A	11.3663	2.51497						chr6_35309692_C_T	1.73697	0.868483														chr16_68927673_C_T	0.576245	0.288123										chr16_23413550_A_C	12.1391	2.57559
				chr9_13222391_C_T	3.40599	1.48297																																																						chr4_42963006_C_T	11.3663	2.51497						chr6_70956056_A_T	1.73697	0.868483														chr17_29632426_C_T	0.576245	0.288123										chr17_41819380_G_A	12.1391	2.57559
				chr9_132283337_C_G	3.40599	1.48297																																																						chr4_47523119_C_G	11.3663	2.51497						chr7_129212401_C_T	1.73697	0.868483														chr17_68042276_C_G	0.576245	0.288123										chr2_162278322_A_C	12.1391	2.57559
				chr9_132989769_G_A	3.40599	1.48297																																																						chr4_47535597_G_A	11.3663	2.51497						chr7_157578027_G_C	1.73697	0.868483														chr17_78205101_A_G	0.576245	0.288123										chr2_178749035_CT_C	12.1391	2.57559
				chr9_133433510_C_T	3.40599	1.48297																																																						chr4_47572952_TAC_T	11.3663	2.51497						chr8_144059875_C_T	1.73697	0.868483														chr19_15122921_G_A	0.576245	0.288123										chr2_201627387_A_G	12.1391	2.57559
				chr9_133437888_C_T	3.40599	1.48297																																																						chr4_47576852_T_TC	11.3663	2.51497						chr8_42322441_C_T	1.73697	0.868483														chr19_45144962_C_T	0.576245	0.288123										chr3_160381704_C_T	12.1391	2.57559
				chr9_133539831_G_A	3.40599	1.48297																																																						chr4_47587062_A_AT	11.3663	2.51497						chr9_122629491_C_CAA	1.73697	0.868483														chr19_55186344_G_A	0.576245	0.288123										chr4_8867977_G_T	12.1391	2.57559
				chr9_133544548_T_TA	3.40599	1.48297																																																						chr4_47600318_G_A	11.3663	2.51497						chr9_131197446_G_A	1.73697	0.868483														chr19_57702375_G_A	0.576245	0.288123										chr5_179821043_AG_A	12.1391	2.57559
				chr9_133719027_G_A	3.40599	1.48297																																																						chr4_47665173_T_G	11.3663	2.51497						chr9_76189651_C_T	1.73697	0.868483														chr2_130155216_A_C	0.576245	0.288123										chr6_87529648_G_A	12.1391	2.57559
				chr9_134887404_C_T	3.40599	1.48297																																																						chr4_47665185_T_G	11.3663	2.51497						chr9_98790541_C_T	1.73697	0.868483														chr2_158642601_A_G	0.576245	0.288123										chr8_99103045_C_A	12.1391	2.57559
				chr9_136369830_G_A	3.40599	1.48297																																																						chr4_47937062_G_A	11.3663	2.51497						chr7_7673441_T_G	1.73214	0.86607														chr2_69820816_A_C	0.576245	0.288123										chrX_41853113_A_C	12.1391	2.57559
				chr9_137087171_G_T	3.40599	1.48297																																																						chr4_4862839_C_T	11.3663	2.51497						chr8_99832368_G_GTTTTT	1.73039	0.865196														chr22_16591457_C_T	0.576245	0.288123										chr1_40311510_G_A	12.1389	2.57558
				chr9_137101646_C_T	3.40599	1.48297																																																						chr4_52028729_C_T	11.3663	2.51497						chr7_151238218_T_A	1.73008	0.86504														chr22_29801042_T_C	0.576245	0.288123										chr1_62601153_T_TC	12.1389	2.57558
				chr9_137106167_G_T	3.40599	1.48297																																																						chr4_53377866_G_A	11.3663	2.51497						chr10_73126634_GC_G	1.7298	0.864902														chr22_37470025_G_A	0.576245	0.288123										chr12_11308520_GA_G	12.1389	2.57558
				chr9_137205823_A_G	3.40599	1.48297																																																						chr4_54273653_A_T	11.3663	2.51497						chr11_74698676_TAC_T	1.72789	0.863944														chr3_48679103_G_A	0.576245	0.288123										chr15_31030982_C_T	12.1389	2.57558
				chr9_137214848_G_A	3.40599	1.48297																																																						chr4_54287442_G_A	11.3663	2.51497						chr15_86907271_C_T	1.72776	0.863881														chr3_5207144_G_A	0.576245	0.288123										chr15_48226613_G_A	12.1389	2.57558
				chr9_137216118_C_T	3.40599	1.48297																																																						chr4_55089996_C_T	11.3663	2.51497						chr16_75149066_A_AG	1.72776	0.863881														chr4_2941692_G_A	0.576245	0.288123										chr15_71812498_C_T	12.1389	2.57558
				chr9_137216406_C_T	3.40599	1.48297																																																						chr4_55974824_T_C	11.3663	2.51497						chr12_52058835_G_A	1.72662	0.863312														chr5_115902993_G_GCTGGCTTAGCAGGAGCTCTAGCCCGTGCTGTATCAGC	0.576245	0.288123										chr16_2119184_C_T	12.1389	2.57558
				chr9_137234107_A_C	3.40599	1.48297																																																						chr4_56024568_T_C	11.3663	2.51497						chr14_102445838_C_T	1.72662	0.863312														chr5_141183583_G_C	0.576245	0.288123										chr17_63488655_GAATGTGATGGCCACGT_G	12.1389	2.57558
				chr9_137234428_C_T	3.40599	1.48297																																																						chr4_57033235_C_G	11.3663	2.51497						chr16_68166953_A_G	1.72662	0.863312														chr5_173609435_C_CCACACTCTGCCTCAAACCATTTCGCAATTGGTTTTTGTTCA	0.576245	0.288123										chr17_69155026_AAC_A	12.1389	2.57558
				chr9_137716836_G_T	3.40599	1.48297																																																						chr4_57109946_C_T	11.3663	2.51497						chr17_40818964_CCGCCG_C	1.72662	0.863312														chr6_157928667_C_T	0.576245	0.288123										chr17_7587014_GA_G	12.1389	2.57558
				chr9_14842610_GAACA_G	3.40599	1.48297																																																						chr4_5745274_C_CT	11.3663	2.51497						chr17_40818970_TG_T	1.72662	0.863312														chr6_30986917_C_CCTCCAGTGGGGCTAGCACAGCCACCAACTCTGACTCCAGCACAA	0.576245	0.288123										chr19_55159974_G_A	12.1389	2.57558
				chr9_16436599_G_A	3.40599	1.48297																																																						chr4_5752921_G_A	11.3663	2.51497						chr9_131163041_A_G	1.72662	0.863312														chr6_43675342_C_T	0.576245	0.288123										chr2_147938285_AG_A	12.1389	2.57558
				chr9_16436779_G_A	3.40599	1.48297																																																						chr4_5797089_C_T	11.3663	2.51497						chr10_74601939_G_GA	1.72261	0.861305														chr7_26206510_A_ATGCTGACAATACTTG	0.576245	0.288123										chr2_208304886_C_G	12.1389	2.57558
				chr9_19516278_T_C	3.40599	1.48297																																																						chr4_5809612_G_T	11.3663	2.51497						chr1_197133574_A_G	1.72247	0.861233														chr8_100717836_G_A	0.576245	0.288123										chr2_215025671_A_C	12.1389	2.57558
				chr9_2717754_TGA_T	3.40599	1.48297																																																						chr4_625919_G_A	11.3663	2.51497						chr5_77620503_A_T	1.7217	0.860852														chr8_100717845_T_C	0.576245	0.288123										chr2_219147660_G_A	12.1389	2.57558
				chr9_27212793_G_A	3.40599	1.48297																																																						chr4_625924_C_T	11.3663	2.51497						chr15_22081006_C_T	1.71961	0.859806														chr9_135501910_T_A	0.576245	0.288123										chr2_68646173_T_C	12.1389	2.57558
				chr9_27566993_T_C	3.40599	1.48297																																																						chr4_6277526_G_A	11.3663	2.51497						chr7_56824207_CGA_C	1.71921	0.859606														chr9_2811536_G_C	0.576245	0.288123										chr3_100778368_G_A	12.1389	2.57558
				chr9_33385691_C_T	3.40599	1.48297																																																						chr4_6291302_C_G	11.3663	2.51497						chr3_120776506_C_T	1.71889	0.859446														chrX_54930743_G_A	0.576245	0.288123										chr3_43079751_G_A	12.1389	2.57558
				chr9_34517408_G_A	3.40599	1.48297																																																						chr4_6291311_A_C	11.3663	2.51497						chr3_12004697_C_CGGGGG	1.71882	0.859409														chr19_10096106_G_GCGCGCTGAGCCTCGGCGGA	0.573907	0.286954										chr4_99339601_A_C	12.1389	2.57558
				chr9_35059649_AT_A	3.40599	1.48297																																																						chr4_6300772_C_T	11.3663	2.51497						chr17_40819076_G_GCCGCCGTGGCCGCCGCCGTA	1.71621	0.858104														chr6_42782007_C_CG	0.5738	0.2869										chr5_37301538_G_A	12.1389	2.57558
				chr9_35095372_G_T	3.40599	1.48297																																																						chr4_6301399_T_A	11.3663	2.51497						chr1_53327841_CAGCAGCAGCA_C	1.71621	0.858104														chr7_63761835_GTC_G	0.573762	0.286881										chr6_80129217_C_T	12.1389	2.57558
				chr9_37783924_G_A	3.40599	1.48297																																																						chr4_6301467_C_T	11.3663	2.51497						chr2_178653468_GTTTTC_G	1.71621	0.858104														chr9_133256189_C_T	0.573075	0.286537										chr7_101210671_C_A	12.1389	2.57558
				chr9_6606659_T_A	3.40599	1.48297																																																						chr4_6301633_G_A	11.3663	2.51497						chr7_152265180_C_T	1.71548	0.857741														chr12_27646075_T_G	0.572036	0.286018										chr8_11556837_G_A	12.1389	2.57558
				chr9_72930992_C_A	3.40599	1.48297																																																						chr4_6301761_G_A	11.3663	2.51497						chr22_20356694_T_TCGCG	1.7153	0.857652														chr7_63752911_GTC_G	0.571919	0.28596										chr8_117807365_A_G	12.1389	2.57558
				chr9_77353608_C_T	3.40599	1.48297																																																						chr4_6301846_C_T	11.3663	2.51497						chr6_135036575_CTTTT_C	1.71391	0.856955														chr14_92071035_T_TGCTGCTGCTGCTGCTGCTGCTGCTGC	0.570749	0.285374										chrX_108221372_TC_T	12.1389	2.57558
				chr9_78304877_G_A	3.40599	1.48297																																																						chr4_6301899_G_A	11.3663	2.51497						chr7_106886269_A_G	1.71391	0.856955														chr10_5887999_G_C	0.569413	0.284707										chrX_71140729_AT_A	12.1389	2.57558
				chr9_89358009_A_G	3.40599	1.48297																																																						chr4_6301904_CTTCA_C	11.3663	2.51497						chr9_77425579_T_C	1.71391	0.856955														chr17_69219561_G_A	0.569366	0.284683										chr9_121331443_CTT_C	12.1389	2.57558
				chr9_91724567_C_T	3.40599	1.48297																																																						chr4_6301932_G_C	11.3663	2.51497						chr16_68085739_G_A	1.71049	0.855247														chr11_56375949_TATCA_T	0.5689	0.28445										chr4_68568327_AC_A	12.1388	2.57557
				chr9_93558635_G_A	3.40599	1.48297																																																						chr4_6302052_G_T	11.3663	2.51497						chr1_118987768_C_A	1.71049	0.855247														chr1_20150008_A_AG	0.568542	0.284271										chr1_214383627_C_T	12.1388	2.57557
				chr9_93654521_G_A	3.40599	1.48297																																																						chr4_6302062_G_A	11.3663	2.51497						chr3_158650065_G_A	1.71049	0.855247														chr7_102815627_CA_C	0.568542	0.284271										chr10_100983907_CCACCA_C	12.1388	2.57557
				chr9_93655967_G_C	3.40599	1.48297																																																						chr4_6302121_G_C	11.3663	2.51497						chr2_113499804_T_G	1.70728	0.85364														chr22_10752820_C_T	0.568131	0.284066										chr10_95606919_G_C	12.1388	2.57557
				chr9_98823356_A_G	3.40599	1.48297																																																						chr4_6302290_G_A	11.3663	2.51497						chr13_87627719_C_CAAATATATGTATATATATGTAT	1.70626	0.853131														chr11_78738523_G_C	0.567475	0.283738										chr11_34984731_A_G	12.1388	2.57557
				chrX_111220391_A_G	3.40599	1.48297																																																						chr4_6302298_A_T	11.3663	2.51497						chr13_87627731_T_TATATACAA	1.70626	0.853131														chr11_102797986_A_G	0.567239	0.283619										chr12_108805093_A_G	12.1388	2.57557
				chrX_152728120_G_A	3.40599	1.48297																																																						chr4_6302435_CTTCT_C	11.3663	2.51497						chr3_12004676_C_CGGGGGGGGGGG	1.70526	0.852628														chr6_32521978_GT_G	0.567031	0.283515										chr12_88060969_G_A	12.1388	2.57557
				chrX_154351613_C_T	3.40599	1.48297																																																						chr4_6323393_G_A	11.3663	2.51497						chr19_36151667_A_C	1.70514	0.85257														chr11_1098211_GA_G	0.566359	0.28318										chr13_111115543_A_C	12.1388	2.57557
				chrX_49211946_C_T	3.40599	1.48297																																																						chr4_65420445_T_C	11.3663	2.51497						chr6_77485439_GTATATATCATATATATCATA_G	1.70447	0.852235														chr1_108904128_G_A	0.56527	0.282635										chr14_74239934_A_G	12.1388	2.57557
				chrX_71121790_GT_G	3.40599	1.48297																																																						chr4_655974_G_A	11.3663	2.51497						chr4_134200574_G_A	1.70044	0.85022														chr17_30237266_AGGGCTGCAGGGGGGATGCTGGGGGTGCAGGGGAGATGCTGGGG_A	0.565154	0.282577										chr16_20032412_C_T	12.1388	2.57557
				chr10_48900288_G_A	3.40507	1.48276																																																						chr4_662543_A_G	11.3663	2.51497						chr21_45456647_T_TG	1.69961	0.849803														chr7_87431528_C_T	0.563596	0.281798										chr16_2106587_G_A	12.1388	2.57557
				chr19_42402003_C_T	3.40507	1.48276																																																						chr4_67740519_TGGGTTTAAAAA_T	11.3663	2.51497						chr4_15737796_G_A	1.69704	0.848521														chr16_71860421_G_A	0.563421	0.281711										chr16_2106827_C_T	12.1388	2.57557
				chr19_42410620_G_A	3.40507	1.48276																																																						chr4_67740725_C_T	11.3663	2.51497						chr5_96889375_CTCTT_C	1.69515	0.847573														chr19_3739109_C_T	0.563267	0.281634										chr16_3773776_G_A	12.1388	2.57557
				chr6_137871187_C_CT	3.40507	1.48276																																																						chr4_69594646_A_G	11.3663	2.51497						chrX_1403270_CA_C	1.69508	0.847541														chr12_12465756_G_A	0.56285	0.281425										chr17_7587018_GTGGGTACCAGGAGCAAGGGACAAGATGTTGT_G	12.1388	2.57557
				chr20_2755622_CGGAGTCATG_C	3.40372	1.48245																																																						chr4_71440667_G_A	11.3663	2.51497						chr12_12125369_G_C	1.6923	0.846148														chr11_118196822_C_G	0.561599	0.280799										chr19_10352537_C_T	12.1388	2.57557
				chr17_41515527_G_A	3.39814	1.48118																																																						chr4_73404395_G_A	11.3663	2.51497						chr19_34393769_A_C	1.6923	0.846148														chr12_119668324_G_T	0.561599	0.280799										chr2_218344950_G_A	12.1388	2.57557
				chr20_47651105_C_T	3.3944	1.48033																																																						chr4_76161721_G_A	11.3663	2.51497						chr19_49594424_T_A	1.6868	0.843401														chr19_1005428_C_T	0.561599	0.280799										chr2_69406017_C_T	12.1388	2.57557
				chr10_119030617_GCCGC_G	3.38851	1.47899																																																						chr4_76168472_G_A	11.3663	2.51497						chr1_151530595_G_A	1.6868	0.843401														chr19_17532279_G_A	0.561599	0.280799										chr21_44414064_G_A	12.1388	2.57557
				chr9_137200238_CG_C	3.38247	1.47761																																																						chr4_76740236_AC_A	11.3663	2.51497						chr12_40485280_A_T	1.68631	0.843156														chr4_15004125_C_CGGGGGGGGGGGGGG	0.561599	0.280799										chr3_49123007_C_A	12.1388	2.57557
				chr19_49167796_C_CTCTCTCTGGGTCTCTGTCCCCG	3.38082	1.47724																																																						chr4_76741205_T_C	11.3663	2.51497						chr16_16079375_G_T	1.68308	0.84154														chr4_674220_G_A	0.561599	0.280799										chr4_113330455_G_A	12.1388	2.57557
				chr5_140824067_CA_C	3.37977	1.477																																																						chr4_76756840_G_A	11.3663	2.51497						chr11_124250545_T_TATTTCAAGTTGATTAAAATTTACTTTAG	1.68278	0.841388														chr16_29485610_ACACACTC_A	0.561462	0.280731										chr4_56017852_G_C	12.1388	2.57557
				chr22_32229233_C_T	3.37851	1.47671																																																						chr4_76759678_G_C	11.3663	2.51497						chr15_65385108_C_A	1.68277	0.841383														chr12_121579989_G_GAA	0.561427	0.280713										chr6_78947720_A_G	12.1388	2.57557
				chr22_39659778_GC_G	3.37504	1.47592																																																						chr4_76770672_A_G	11.3663	2.51497						chr2_119446884_G_A	1.68013	0.840065														chr1_103074709_G_T	0.561116	0.280558										chr1_117502964_C_T	12.1386	2.57555
				chr15_45148423_C_T	3.37412	1.47571																																																						chr4_78267259_C_T	11.3663	2.51497						chr7_15390870_C_A	1.67974	0.83987														chr1_1045488_G_A	0.561116	0.280558										chr1_154589924_G_A	12.1386	2.57555
				chr16_28595785_G_A	3.37346	1.47555																																																						chr4_78387456_C_T	11.3663	2.51497						chr16_85668423_A_C	1.67736	0.838678														chr1_11847284_ATC_A	0.561116	0.280558										chr1_16138114_G_A	12.1386	2.57555
				chr2_107872101_G_C	3.37346	1.47555																																																						chr4_78400852_T_A	11.3663	2.51497						chr16_89914181_CTG_C	1.67396	0.836979														chr1_171114108_C_T	0.561116	0.280558										chr1_223003379_G_A	12.1386	2.57555
				chr5_2749507_T_C	3.37346	1.47555																																																						chr4_78507469_G_A	11.3663	2.51497						chr9_137102189_C_A	1.67197	0.835987														chr1_171636338_G_A	0.561116	0.280558										chr10_53938829_C_T	12.1386	2.57555
				chr19_54855666_CAG_C	3.37114	1.47502																																																						chr4_78513424_A_G	11.3663	2.51497						chr12_120655818_AGTGC_A	1.66623	0.833115														chr1_182576254_AC_A	0.561116	0.280558										chr10_60083557_C_T	12.1386	2.57555
				chr3_12004697_C_CGGGGGGGGGGGGG	3.36923	1.47459																																																						chr4_84683986_G_A	11.3663	2.51497						chr2_73916742_GC_G	1.6598	0.829899														chr1_201361940_A_G	0.561116	0.280558										chr11_114063688_G_T	12.1386	2.57555
				chr3_195779658_A_AGTGT	3.36323	1.47321																																																						chr4_84684058_C_A	11.3663	2.51497						chr6_32095823_T_C	1.65951	0.829755														chr1_22863072_G_C	0.561116	0.280558										chr11_18291537_A_C	12.1386	2.57555
				chr19_1075032_C_CG	3.36257	1.47306																																																						chr4_84684107_C_T	11.3663	2.51497						chr11_74005844_G_A	1.65934	0.829672														chr1_45508806_G_C	0.561116	0.280558										chr11_69651262_G_A	12.1386	2.57555
				chr16_86579145_G_T	3.3599	1.47245																																																						chr4_84696139_A_C	11.3663	2.51497						chr12_55693284_C_T	1.65934	0.829672														chr1_97306195_C_T	0.561116	0.280558										chr15_66703301_C_T	12.1386	2.57555
				chr1_1455891_G_T	3.35755	1.47191																																																						chr4_84829143_C_A	11.3663	2.51497						chr13_23320654_G_A	1.65934	0.829672														chr10_106675068_C_T	0.561116	0.280558										chr16_2097734_G_A	12.1386	2.57555
				chr20_1392994_C_A	3.35755	1.47191																																																						chr4_85923662_C_T	11.3663	2.51497						chr14_94380949_T_A	1.65934	0.829672														chr10_106677322_C_T	0.561116	0.280558										chr17_10635526_C_A	12.1386	2.57555
				chr20_2755657_C_G	3.35755	1.47191																																																						chr4_85977655_C_T	11.3663	2.51497						chr1_1043888_C_T	1.65934	0.829672														chr10_121496621_G_A	0.561116	0.280558										chr2_149575786_T_TA	12.1386	2.57555
				chr4_127883295_G_A	3.35755	1.47191																																																						chr4_8599460_C_A	11.3663	2.51497						chr8_143072623_T_TCCTGTTTGAGGAGACAGCCGTCGTCCCCGGGGTC	1.65908	0.829542														chr10_27210868_G_A	0.561116	0.280558										chr2_166039421_A_C	12.1386	2.57555
				chr4_99290912_C_T	3.35755	1.47191																																																						chr4_8601278_T_C	11.3663	2.51497						chr1_33013287_C_T	1.65641	0.828207														chr10_87743441_C_T	0.561116	0.280558										chr3_49685362_A_G	12.1386	2.57555
				chr6_129616288_C_CA	3.35755	1.47191																																																						chr4_8601395_G_A	11.3663	2.51497						chr19_32802701_C_T	1.65633	0.828163														chr10_89438739_C_T	0.561116	0.280558										chr3_58205517_G_A	12.1386	2.57555
				chr6_76072451_C_CA	3.35755	1.47191																																																						chr4_8601428_T_C	11.3663	2.51497						chr9_62801302_TGC_T	1.65563	0.827813														chr11_108271261_T_C	0.561116	0.280558										chr5_69118563_T_A	12.1386	2.57555
				chr7_108106008_T_C	3.35755	1.47191																																																						chr4_8604122_C_T	11.3663	2.51497						chr9_62801305_A_ATG	1.65563	0.827813														chr11_113986841_GTGCA_G	0.561116	0.280558										chr7_92002167_TAAAAC_T	12.1386	2.57555
				chr17_10465450_A_G	3.35364	1.47101																																																						chr4_8606130_G_T	11.3663	2.51497						chr8_7319799_TG_T	1.65548	0.827741														chr11_44124934_C_T	0.561116	0.280558										chr8_16155112_G_A	12.1386	2.57555
				chr19_54855669_G_GCA	3.34947	1.47005																																																						chr4_8606748_C_A	11.3663	2.51497						chr8_71334135_G_A	1.65208	0.826038														chr11_64713444_G_T	0.561116	0.280558										chr9_77345067_T_G	12.1386	2.57555
				chr10_72368307_C_T	3.34577	1.4692																																																						chr4_8606798_G_T	11.3663	2.51497						chr6_29943543_G_T	1.65189	0.825945														chr11_68041353_C_T	0.561116	0.280558										chrX_148809919_G_A	12.1386	2.57555
				chr10_97013811_C_G	3.34577	1.4692																																																						chr4_8607360_T_TAG	11.3663	2.51497						chr21_45918832_G_GGAAGAAGATACTCTCAGATAAACCGTCGGTGTAATTCCAGTGCTGGAGGAAGAAGTTACCCTCAGATAAACCATTGGTGTAATTCCAGTGCTGGGGGAAGAAGTTACCCTCAGATAAACCGTCGGTGTAATTCCAGTGCTGGA	1.65171	0.825855														chr12_109265500_G_A	0.561116	0.280558										chr1_97720896_GATTCATT_G	12.1384	2.57554
				chr10_97066030_G_A	3.34577	1.4692																																																						chr4_8607369_G_C	11.3663	2.51497						chr19_52384823_A_ATG	1.65042	0.825208														chr12_124810271_C_A	0.561116	0.280558										chr11_1460706_C_T	12.1384	2.57554
				chr11_35435923_C_T	3.34577	1.4692																																																						chr4_8618433_AC_A	11.3663	2.51497						chr6_29943541_CG_C	1.64984	0.824918														chr12_2691054_A_G	0.561116	0.280558										chr11_31789932_T_TAG	12.1384	2.57554
				chr11_72293608_C_T	3.34577	1.4692																																																						chr4_8618439_G_T	11.3663	2.51497						chr9_137102549_TACAC_T	1.64756	0.823782														chr12_51919098_C_T	0.561116	0.280558										chr11_31789932_TTTTACTG_T	12.1384	2.57554
				chr12_109524483_G_A	3.34577	1.4692																																																						chr4_87662363_AG_A	11.3663	2.51497						chr1_18877612_T_G	1.64508	0.822542														chr12_53329017_C_T	0.561116	0.280558										chr11_67458372_T_A	12.1384	2.57554
				chr12_22478453_C_G	3.34577	1.4692																																																						chr4_877673_C_T	11.3663	2.51497						chr12_103980072_T_TATTGGCATAAACCCGG	1.6378	0.818901														chr14_24207299_C_G	0.561116	0.280558										chr19_4792387_G_A	12.1384	2.57554
				chr13_43361420_G_A	3.34577	1.4692																																																						chr4_88118166_C_A	11.3663	2.51497						chr14_31387201_C_T	1.6378	0.818901														chr14_45136210_C_A	0.561116	0.280558										chr2_171453128_G_T	12.1384	2.57554
				chr14_47144190_C_T	3.34577	1.4692																																																						chr4_88131858_A_G	11.3663	2.51497						chr19_58262449_C_T	1.6378	0.818901														chr14_91309904_A_G	0.561116	0.280558										chr2_174754388_T_C	12.1384	2.57554
				chr14_50157104_G_A	3.34577	1.4692																																																						chr4_881995_A_G	11.3663	2.51497						chr20_63942344_A_AAGAGGCGTGACAGCGGCAGGGAAAGGGGCGGGGCCGGAAATGGGGTGTGGCAGGGCAGAAG	1.63478	0.817389														chr15_64821458_G_A	0.561116	0.280558										chr3_122795311_C_CGGTCCCG	12.1384	2.57554
				chr14_58482552_A_G	3.34577	1.4692																																																						chr4_893433_G_A	11.3663	2.51497						chr1_22569327_G_A	1.63087	0.815437														chr15_65922452_C_T	0.561116	0.280558										chr3_128884665_C_T	12.1384	2.57554
				chr15_84857145_C_CA	3.34577	1.4692																																																						chr4_904767_T_C	11.3663	2.51497						chr12_94368130_G_A	1.63005	0.815025														chr16_16157743_G_A	0.561116	0.280558										chr3_149129730_C_T	12.1384	2.57554
				chr15_84858030_G_T	3.34577	1.4692																																																						chr4_911693_A_C	11.3663	2.51497						chr5_83111054_G_A	1.62922	0.81461														chr16_3243407_T_C	0.561116	0.280558										chr3_78600187_C_T	12.1384	2.57554
				chr15_84862698_G_T	3.34577	1.4692																																																						chr4_95148875_A_G	11.3663	2.51497						chr21_7775944_AC_A	1.62808	0.814038														chr17_41503068_C_T	0.561116	0.280558										chr5_132608666_C_T	12.1384	2.57554
				chr15_86554446_C_T	3.34577	1.4692																																																						chr4_95301653_C_T	11.3663	2.51497						chr16_89914755_GTGTGTGTGTGTGCCTGTGTGTGTGGGTGCACATT_G	1.62727	0.813635														chr17_80317251_G_T	0.561116	0.280558										chr5_148095831_TC_T	12.1384	2.57554
				chr16_19183779_G_A	3.34577	1.4692																																																						chr4_95301663_C_T	11.3663	2.51497						chr4_722525_C_CG	1.62297	0.811484														chr19_11576719_C_T	0.561116	0.280558										chr5_156757598_G_A	12.1384	2.57554
				chr16_72103166_A_G	3.34577	1.4692																																																						chr4_9782274_C_T	11.3663	2.51497						chr8_143072277_CG_C	1.62131	0.810655														chr19_15696018_C_T	0.561116	0.280558										chr5_37201698_T_TG	12.1384	2.57554
				chr16_90027663_A_G	3.34577	1.4692																																																						chr4_9782421_T_C	11.3663	2.51497						chr1_175160354_TTG_T	1.62045	0.810225														chr19_17180979_G_A	0.561116	0.280558										chr5_87369875_C_A	12.1384	2.57554
				chr17_32780656_G_A	3.34577	1.4692																																																						chr4_9782742_T_G	11.3663	2.51497						chr17_36182628_C_T	1.61976	0.809882														chr19_40605068_T_C	0.561116	0.280558										chr6_152284031_C_T	12.1384	2.57554
				chr17_42565713_C_T	3.34577	1.4692																																																						chr4_9782898_A_AG	11.3663	2.51497						chr11_74698631_C_CTGGA	1.61756	0.80878														chr19_41259618_G_A	0.561116	0.280558										chr8_144416579_C_T	12.1384	2.57554
				chr17_44804638_C_T	3.34577	1.4692																																																						chr4_9783071_G_A	11.3663	2.51497						chr11_120421833_C_T	1.61738	0.808692														chr19_45768373_C_T	0.561116	0.280558										chr8_42369871_T_A	12.1384	2.57554
				chr17_7078012_C_T	3.34577	1.4692																																																						chr4_9835008_C_T	11.3663	2.51497						chr15_41562723_G_C	1.61534	0.807668														chr19_48985862_G_C	0.561116	0.280558										chr9_5754925_G_C	12.1384	2.57554
				chr18_33744248_G_A	3.34577	1.4692																																																						chr4_987900_G_A	11.3663	2.51497						chrY_12856417_A_G	1.61108	0.805538														chr2_127631681_C_T	0.561116	0.280558										chrX_133026361_TG_T	12.1384	2.57554
				chr19_4705952_C_T	3.34577	1.4692																																																						chr4_989273_G_A	11.3663	2.51497						chr1_20654265_A_G	1.60691	0.803453														chr2_162273887_C_T	0.561116	0.280558										chrX_49213886_G_A	12.1384	2.57554
				chr19_51587917_GAC_G	3.34577	1.4692																																																						chr4_989557_G_A	11.3663	2.51497						chr6_73621864_A_C	1.60691	0.803453														chr2_165765034_G_A	0.561116	0.280558										chrX_53320438_G_T	12.1384	2.57554
				chr19_7440482_G_A	3.34577	1.4692																																																						chr4_990284_C_T	11.3663	2.51497						chr9_3829330_G_A	1.60691	0.803453														chr2_166043973_C_T	0.561116	0.280558										chr1_161853241_G_A	12.1383	2.57553
				chr1_110197465_G_T	3.34577	1.4692																																																						chr4_990344_G_A	11.3663	2.51497						chr12_6943843_C_T	1.60407	0.802036														chr2_177727728_T_C	0.561116	0.280558										chr1_94005469_C_T	12.1383	2.57553
				chr1_3825814_C_A	3.34577	1.4692																																																						chr4_991390_G_A	11.3663	2.51497						chr22_24098273_CTT_C	1.59864	0.799319														chr2_201632099_G_T	0.561116	0.280558										chr11_108268487_TTGTG_T	12.1383	2.57553
				chr1_8358688_G_A	3.34577	1.4692																																																						chr4_99139140_C_A	11.3663	2.51497						chr17_10313318_G_A	1.59756	0.798781														chr2_21006196_G_A	0.561116	0.280558										chr12_21202665_G_A	12.1383	2.57553
				chr1_8361815_G_A	3.34577	1.4692																																																						chr4_991490_C_T	11.3663	2.51497						chr5_73447433_CG_C	1.59707	0.798536														chr2_232263228_C_G	0.561116	0.280558										chr12_45403099_A_G	12.1383	2.57553
				chr20_21136463_C_T	3.34577	1.4692																																																						chr4_99600605_G_T	11.3663	2.51497						chr19_42091839_G_T	1.59701	0.798504														chr2_232329823_GAGTTCATGCTCTT_G	0.561116	0.280558										chr14_74908857_G_A	12.1383	2.57553
				chr20_36613927_C_G	3.34577	1.4692																																																						chr4_9980710_T_G	11.3663	2.51497						chr11_124250539_G_GAGCTACATATGTTTTTAAATCTAATCTAATTTA	1.59673	0.798363														chr2_233458332_G_T	0.561116	0.280558										chr15_50930928_C_T	12.1383	2.57553
				chr22_31861414_C_T	3.34577	1.4692																																																						chr5_10258229_G_A	11.3663	2.51497						chr4_75956132_C_G	1.59673	0.798363														chr2_237379158_G_A	0.561116	0.280558										chr15_99976207_C_T	12.1383	2.57553
				chr22_42211827_GCCTC_G	3.34577	1.4692																																																						chr5_111075957_TCAGG_T	11.3663	2.51497						chr10_68231512_G_A	1.59585	0.797925														chr2_32144945_A_G	0.561116	0.280558										chr16_72787459_GA_G	12.1383	2.57553
				chr22_42211831_C_CGAGG	3.34577	1.4692																																																						chr5_111484227_A_ATGAAGGTGCAAGCCTTAGAGAAAGT	11.3663	2.51497						chr13_20189511_C_T	1.59585	0.797925														chr20_17498964_A_G	0.561116	0.280558										chr17_3481667_G_T	12.1383	2.57553
				chr2_219506031_C_T	3.34577	1.4692																																																						chr5_112840359_C_T	11.3663	2.51497						chr14_61697889_CT_C	1.59585	0.797925														chr20_32795426_C_T	0.561116	0.280558										chr17_35845038_G_A	12.1383	2.57553
				chr2_27057334_C_T	3.34577	1.4692																																																						chr5_112840399_C_T	11.3663	2.51497						chr19_48499816_C_CG	1.59585	0.797925														chr20_5302327_G_A	0.561116	0.280558										chr19_2251658_T_C	12.1383	2.57553
				chr2_27058521_G_A	3.34577	1.4692																																																						chr5_112841739_A_G	11.3663	2.51497						chr22_32491158_C_T	1.59585	0.797925														chr21_45505212_C_T	0.561116	0.280558										chr19_55156603_C_A	12.1383	2.57553
				chr2_36902698_C_T	3.34577	1.4692																																																						chr5_112841952_G_A	11.3663	2.51497						chr22_38074306_G_C	1.59585	0.797925														chr22_19041861_G_A	0.561116	0.280558										chr19_55156603_C_T	12.1383	2.57553
				chr3_170481045_T_C	3.34577	1.4692																																																						chr5_112842856_C_T	11.3663	2.51497						chr2_201639028_G_A	1.59585	0.797925														chr3_129519616_C_T	0.561116	0.280558										chr2_169499604_A_G	12.1383	2.57553
				chr3_49721936_T_TGCCCCCCCCC	3.34577	1.4692																																																						chr5_112843062_G_A	11.3663	2.51497						chr12_11091330_C_T	1.5946	0.797301														chr3_142555897_AT_A	0.561116	0.280558										chr2_169942495_TA_T	12.1383	2.57553
				chr3_57259872_T_C	3.34577	1.4692																																																						chr5_119133985_TA_T	11.3663	2.51497						chr22_45328087_C_CAGGTGTGGGGAGTT	1.58676	0.793382														chr3_165021295_TAA_T	0.561116	0.280558										chr2_58162909_A_C	12.1383	2.57553
				chr3_57912384_A_G	3.34577	1.4692																																																						chr5_119247160_C_A	11.3663	2.51497						chr10_71803371_G_A	1.58496	0.792481														chr3_184323209_G_T	0.561116	0.280558										chr21_39264462_G_T	12.1383	2.57553
				chr4_106295152_C_T	3.34577	1.4692																																																						chr5_1208782_T_C	11.3663	2.51497						chr10_84252991_G_T	1.58496	0.792481														chr3_30671854_G_A	0.561116	0.280558										chr21_44901728_C_T	12.1383	2.57553
				chr4_140634187_G_T	3.34577	1.4692																																																						chr5_1208820_G_A	11.3663	2.51497						chr11_794858_C_T	1.58496	0.792481														chr4_118282171_T_C	0.561116	0.280558										chr3_124660965_G_T	12.1383	2.57553
				chr4_140639412_C_A	3.34577	1.4692																																																						chr5_1210561_C_T	11.3663	2.51497						chr13_31792881_C_T	1.58496	0.792481														chr4_57040922_C_G	0.561116	0.280558										chr5_119143898_T_C	12.1383	2.57553
				chr4_140679138_C_A	3.34577	1.4692																																																						chr5_1213972_C_T	11.3663	2.51497						chr14_64770933_G_A	1.58496	0.792481														chr4_989695_G_A	0.561116	0.280558										chr7_150974767_T_TGCGCGATCTGCGCGGCA	12.1383	2.57553
				chr5_129622283_T_C	3.34577	1.4692																																																						chr5_1219577_T_C	11.3663	2.51497						chr14_64782374_C_A	1.58496	0.792481														chr5_13914642_C_T	0.561116	0.280558										chr8_22209558_G_A	12.1383	2.57553
				chr5_138824651_A_G	3.34577	1.4692																																																						chr5_1221741_G_C	11.3663	2.51497						chr15_44565976_G_A	1.58496	0.792481														chr5_149026872_G_A	0.561116	0.280558										chr9_36246082_G_A	12.1383	2.57553
				chr5_168246818_G_A	3.34577	1.4692																																																						chr5_122422969_C_T	11.3663	2.51497						chr16_377765_G_A	1.58496	0.792481														chr5_178986297_G_A	0.561116	0.280558										chr9_69218360_G_C	12.1383	2.57553
				chr5_168262266_G_A	3.34577	1.4692																																																						chr5_122422970_G_A	11.3663	2.51497						chr16_89510539_T_A	1.58496	0.792481														chr5_178988997_G_A	0.561116	0.280558										chrX_37801312_GT_G	12.1383	2.57553
				chr5_168262373_G_A	3.34577	1.4692																																																						chr5_122450949_C_T	11.3663	2.51497						chr17_77487552_G_A	1.58496	0.792481														chr5_41203088_C_T	0.561116	0.280558										chrX_53239201_T_C	12.1382	2.57553
				chr5_97177752_A_C	3.34577	1.4692																																																						chr5_1239486_G_A	11.3663	2.51497						chr18_49912141_C_T	1.58496	0.792481														chr6_144187243_G_A	0.561116	0.280558										chr1_16032205_TCC_T	12.1381	2.57552
				chr6_155429038_G_A	3.34577	1.4692																																																						chr5_126549977_C_T	11.3663	2.51497						chr19_40605068_T_C	1.58496	0.792481														chr6_39925832_C_T	0.561116	0.280558										chr1_197129188_T_C	12.1381	2.57552
				chr6_26026957_TAC_T	3.34577	1.4692																																																						chr5_127331399_C_T	11.3663	2.51497						chr19_9857753_G_A	1.58496	0.792481														chr6_44304737_G_A	0.561116	0.280558										chr1_197144062_TG_T	12.1381	2.57552
				chr6_26027237_T_TA	3.34577	1.4692																																																						chr5_127402670_A_G	11.3663	2.51497						chr1_119743909_C_T	1.58496	0.792481														chr7_117530975_G_A	0.561116	0.280558										chr1_223003378_C_T	12.1381	2.57552
				chr6_43010889_G_T	3.34577	1.4692																																																						chr5_128289136_G_A	11.3663	2.51497						chr1_22120196_C_T	1.58496	0.792481														chr7_135363059_G_C	0.561116	0.280558										chr1_77933340_C_T	12.1381	2.57552
				chr6_56171092_C_T	3.34577	1.4692																																																						chr5_128305079_C_T	11.3663	2.51497						chr2_233458332_G_T	1.58496	0.792481														chr7_143346657_A_C	0.561116	0.280558										chr11_67611568_C_G	12.1381	2.57552
				chr6_56179790_G_A	3.34577	1.4692																																																						chr5_128309378_T_C	11.3663	2.51497						chr3_193659547_C_T	1.58496	0.792481														chr7_55200352_G_A	0.561116	0.280558										chr12_105133778_A_T	12.1381	2.57552
				chr8_103697196_A_G	3.34577	1.4692																																																						chr5_128350927_G_C	11.3663	2.51497						chr5_135029111_T_G	1.58496	0.792481														chr7_66638299_C_T	0.561116	0.280558										chr16_88437480_G_C	12.1381	2.57552
				chr4_139889926_GC_G	3.34206	1.46835																																																						chr5_128361791_G_A	11.3663	2.51497						chr5_96412377_TCCCA_T	1.58496	0.792481														chr7_96146654_C_T	0.561116	0.280558										chr22_49797904_G_A	12.1381	2.57552
				chr17_18225762_A_G	3.33498	1.46672																																																						chr5_132312233_G_A	11.3663	2.51497						chr5_96412381_A_ATTTG	1.58496	0.792481														chr9_13147603_C_T	0.561116	0.280558										chr3_122119439_G_GA	12.1381	2.57552
				chr9_83880343_C_CT	3.33498	1.46672																																																						chr5_132322322_C_G	11.3663	2.51497						chr6_85490642_T_C	1.58496	0.792481														chr9_137158455_G_T	0.561116	0.280558										chr3_54879354_G_A	12.1381	2.57552
				chr7_151086821_C_CGGCG	3.33482	1.46668																																																						chr5_132322328_C_T	11.3663	2.51497						chr7_117666998_G_A	1.58496	0.792481														chr9_14848686_G_A	0.561116	0.280558										chr4_25669680_C_A	12.1381	2.57552
				chr15_42689997_G_GA	3.3339	1.46647																																																						chr5_132390844_A_AT	11.3663	2.51497						chr7_2222610_G_A	1.58496	0.792481														chr9_32632434_C_T	0.561116	0.280558										chr5_83105008_C_T	12.1381	2.57552
				chr13_112068217_T_G	3.33039	1.46566																																																						chr5_132486842_T_C	11.3663	2.51497						chr8_1771254_C_T	1.58496	0.792481														chr9_5066712_G_A	0.561116	0.280558										chr6_144447783_T_C	12.1381	2.57552
				chr19_51629434_G_GCC	3.32617	1.46468																																																						chr5_132595656_CAG_C	11.3663	2.51497						chr8_41727925_C_T	1.58496	0.792481														chrX_116172674_A_AT	0.561116	0.280558										chr7_48279443_TAAAG_T	12.1381	2.57552
				chr15_32098460_G_GA	3.3246	1.46432																																																						chr5_135028804_A_C	11.3663	2.51497						chr9_127807014_A_G	1.58496	0.792481														chrX_130005250_CTCTACAGCGGCGT_C	0.561116	0.280558										chr7_7234540_G_C	12.1381	2.57552
				chr12_21636963_GAAAT_G	3.32193	1.4637																																																						chr5_135029024_C_T	11.3663	2.51497						chrX_154533025_A_G	1.58496	0.792481														chr12_75506602_C_T	0.559408	0.279704										chr9_376211_A_G	12.1381	2.57552
				chr12_52396157_G_T	3.32193	1.4637																																																						chr5_135031301_G_T	11.3663	2.51497						chr15_72637043_CA_C	1.58479	0.792395														chr1_223111858_G_A	0.55915	0.279575										chrX_129762726_AT_A	12.1381	2.57552
				chr14_71685631_G_A	3.32193	1.4637																																																						chr5_135031413_G_C	11.3663	2.51497						chr13_21172461_TG_T	1.58478	0.792388														chr5_127420181_G_A	0.555923	0.277961										chrX_47574713_CG_C	12.1381	2.57552
				chr17_20260227_G_A	3.32193	1.4637																																																						chr5_136046902_C_T	11.3663	2.51497						chr14_100128597_CA_C	1.58104	0.790522														chr20_32780396_G_A	0.555215	0.277608										chr1_171114338_C_T	12.138	2.57551
				chr3_113268368_C_T	3.32193	1.4637																																																						chr5_136047295_C_T	11.3663	2.51497						chr12_123737153_C_G	1.57627	0.788136														chr16_69136838_G_T	0.555034	0.277517										chr1_75137107_C_A	12.138	2.57551
				chr8_144314125_G_A	3.32193	1.4637																																																						chr5_13717374_C_T	11.3663	2.51497						chr17_58273466_GGGGTTGGGTTCCAT_G	1.57627	0.788136														chr17_80210880_CG_C	0.554589	0.277294										chr12_105152418_C_T	12.138	2.57551
				chrX_109404415_C_T	3.32193	1.4637																																																						chr5_13754250_C_T	11.3663	2.51497						chr7_100958084_CCACCTCACACAGTACT_C	1.57496	0.787478														chr19_43361452_TG_T	0.554589	0.277294										chr12_98613727_C_T	12.138	2.57551
				chr2_108729183_T_C	3.30875	1.46065																																																						chr5_13817649_AT_A	11.3663	2.51497						chr5_23510000_G_A	1.57447	0.787235														chr19_57231777_A_AGCCCAGCC	0.554589	0.277294										chr14_73658931_TC_T	12.138	2.57551
				chr11_116821842_G_C	3.30117	1.45889																																																						chr5_13841811_G_A	11.3663	2.51497						chr6_160557552_A_C	1.57447	0.787235														chr2_227332588_A_AATCCGAGCAGTTGGCAGACTAAAAAGAGAGCG	0.554589	0.277294										chr15_27955191_A_AT	12.138	2.57551
				chr1_145401060_TG_T	3.30048	1.45873																																																						chr5_13844836_C_T	11.3663	2.51497						chr4_108860965_G_A	1.57289	0.786445														chr6_160557552_A_C	0.554589	0.277294										chr16_2106545_G_A	12.138	2.57551
				chr16_30760363_G_GA	3.29768	1.45808																																																						chr5_138556492_T_C	11.3663	2.51497						chrX_31819016_T_C	1.57261	0.786304														chr7_20785335_CCCCCG_C	0.554589	0.277294										chr16_85672513_G_A	12.138	2.57551
				chr17_10444851_C_T	3.29768	1.45808																																																						chr5_138556824_C_A	11.3663	2.51497						chr8_656822_G_A	1.57182	0.785908														chr10_58388809_C_CA	0.553598	0.276799										chr17_1888799_G_T	12.138	2.57551
				chr3_12004680_C_CGGGGGGGGGG	3.29768	1.45808																																																						chr5_138951807_G_A	11.3663	2.51497						chr16_57542646_GAAGCTAC_G	1.56961	0.784805														chr10_60083607_C_G	0.553598	0.276799										chr17_19649123_A_G	12.138	2.57551
				chr7_154053061_G_A	3.29768	1.45808																																																						chr5_140683100_C_G	11.3663	2.51497						chr2_178436319_T_TTAAAGAAATGTGGTTCTCTGGAGAAATATTACTAAATTTGGCAAGAAATTTCTCAGCAGCATTC	1.56704	0.78352														chr10_84196508_C_T	0.553598	0.276799										chr17_41767563_A_C	12.138	2.57551
				chr8_99832368_G_GTTTTTTTTTTTTTTTTTTTTTTTTTTTTTTTT	3.29768	1.45808																																																						chr5_1411313_G_A	11.3663	2.51497						chr2_15940672_A_ACCCCCCCCCCC	1.56598	0.78299														chr19_48499793_GT_G	0.553598	0.276799										chr19_50272733_T_G	12.138	2.57551
				chr15_41568363_G_GATGAGC	3.28758	1.45572																																																						chr5_1411328_G_A	11.3663	2.51497						chr11_17720267_C_T	1.56435	0.782176														chr8_38413633_G_A	0.553341	0.27667										chr2_215325330_G_A	12.138	2.57551
				chr16_28342966_G_GGACAA	3.27605	1.45303																																																						chr5_141578237_C_T	11.3663	2.51497						chr15_38518320_G_A	1.56435	0.782176														chr1_209617996_G_A	0.553254	0.276627										chr2_96864129_C_T	12.138	2.57551
				chr12_40490862_C_CA	3.27329	1.45238																																																						chr5_141578541_G_T	11.3663	2.51497						chr2_128133178_C_T	1.56435	0.782176														chr15_89325639_G_A	0.553254	0.276627										chr7_94399077_G_A	12.138	2.57551
				chr3_12004676_C_CGGGGGGGGGGGGGGGGGGGG	3.27302	1.45232																																																						chr5_141582362_G_A	11.3663	2.51497						chr4_75556564_CA_C	1.56435	0.782176														chr14_102263544_A_G	0.552999	0.276499										chrX_109624962_A_C	12.138	2.57551
				chr3_12004676_C_CGGGGGGGGGGGGGGGGGGGGGGGGGGGGGGGGGGGGGGGGGGGGGGGGGGGGGGGGGGG	3.27302	1.45232																																																						chr5_143399794_G_A	11.3663	2.51497						chr9_34574765_C_CTG	1.56195	0.780974														chr7_99836454_TA_T	0.552778	0.276389										chrX_110719908_AC_A	12.138	2.57551
				chr17_10457696_A_G	3.26053	1.44939																																																						chr5_143399918_C_T	11.3663	2.51497						chr11_79070003_G_T	1.56131	0.780656														chr1_152217566_C_CAG	0.552579	0.27629										chrX_50090197_TG_T	12.138	2.57551
				chr19_54337047_A_ATCCC	3.26053	1.44939																																																						chr5_1443020_G_A	11.3663	2.51497						chr6_3225386_C_T	1.56094	0.780468														chr3_112827063_GT_G	0.552541	0.27627										chrX_53321100_CG_C	12.138	2.57551
				chr3_75741687_C_T	3.25744	1.44867																																																						chr5_14488216_T_C	11.3663	2.51497						chr2_178447467_T_TGA	1.55867	0.779333														chr3_98391562_G_GA	0.552072	0.276036										chr1_156114929_C_T	12.1378	2.57549
				chr9_136405185_C_T	3.2566	1.44847																																																						chr5_146339657_A_G	11.3663	2.51497						chr11_22236167_A_G	1.55639	0.778197														chr12_130163835_A_C	0.551154	0.275577										chr10_89438610_T_C	12.1378	2.57549
				chr12_57100698_AAG_A	3.24827	1.44651																																																						chr5_146340260_G_T	11.3663	2.51497						chr1_47144799_C_A	1.55497	0.777484														chr19_33796072_C_A	0.550339	0.275169										chr12_105126313_G_A	12.1378	2.57549
				chr11_694962_G_GGGGGCCC	3.24793	1.44643																																																						chr5_146878049_C_G	11.3663	2.51497						chr12_113468251_CG_C	1.5541	0.777051														chr19_14090108_C_CCGGGCGGCGACGGCGGGCGGGGGGGCGCG	0.549851	0.274925										chr13_32339565_ATACT_A	12.1378	2.57549
				chr13_33016241_C_A	3.24793	1.44643																																																						chr5_14712876_G_C	11.3663	2.51497						chr16_51141746_CTG_C	1.54916	0.774581														chr10_101583666_G_A	0.549339	0.274669										chr15_71812504_G_A	12.1378	2.57549
				chr1_22711045_T_G	3.24793	1.44643																																																						chr5_14713598_GA_G	11.3663	2.51497						chr17_3898986_C_T	1.54916	0.774581														chr10_74095667_A_C	0.549339	0.274669										chr18_7046291_T_A	12.1378	2.57549
				chrX_71246479_G_GGGGGGGGGGGC	3.24793	1.44643																																																						chr5_14751104_C_T	11.3663	2.51497						chr21_34792300_C_CGGGGGGGGGGGGG	1.54916	0.774581														chr11_113946070_ACC_A	0.549339	0.274669										chr2_205301639_CA_C	12.1378	2.57549
				chr8_17027501_CG_C	3.23689	1.44383																																																						chr5_14769046_C_G	11.3663	2.51497						chr22_19041861_G_A	1.54916	0.774581														chr12_95994812_G_A	0.549339	0.274669										chr4_76195779_T_C	12.1378	2.57549
				chr9_94095339_G_T	3.23243	1.44278																																																						chr5_148101877_G_T	11.3663	2.51497						chr7_103557063_G_A	1.54916	0.774581														chr15_59224694_T_C	0.549339	0.274669										chr7_142750621_C_G	12.1378	2.57549
				chr13_21155150_T_TCAGTTTTCTTTGTTGCTGACATCTCGGATGTTCTGTCCATGTTTAAGGAACCTTTTA	3.22972	1.44214																																																						chr5_148827213_G_A	11.3663	2.51497						chr7_99429117_G_A	1.54916	0.774581														chr19_13927918_G_C	0.549339	0.274669										chr7_39451695_G_A	12.1378	2.57549
				chr13_21177025_C_T	3.22972	1.44214																																																						chr5_148827254_C_G	11.3663	2.51497						chr8_104427994_A_G	1.54916	0.774581														chr2_71660585_T_C	0.549339	0.274669										chr8_143791881_G_A	12.1378	2.57549
				chr17_28716962_G_A	3.22972	1.44214																																																						chr5_149027010_C_A	11.3663	2.51497						chr7_74779296_G_A	1.54656	0.773279														chr3_146085273_C_T	0.549339	0.274669										chr8_31116515_G_T	12.1378	2.57549
				chr19_57702375_G_A	3.22972	1.44214																																																						chr5_149038367_C_T	11.3663	2.51497						chr8_10610094_C_CCTCTTCTTGCAGCCCTTCTTCTGTTTTAGTTTCCTCTAACTGCACCA	1.54432	0.77216														chr4_39277126_C_G	0.549339	0.274669										chrX_116437917_TGTGG_T	12.1378	2.57549
				chr1_158480352_C_T	3.22972	1.44214																																																						chr5_149830787_CACATCCTA_C	11.3663	2.51497						chr19_39894126_C_T	1.5431	0.771552														chr5_1244363_G_A	0.549339	0.274669										chr6_31271626_GC_G	12.1376	2.57548
				chr1_15928437_C_T	3.22972	1.44214																																																						chr5_149830798_CAACATCAAGCTCTGACACCCAGAAGGAAGGGACCGCCTGGCGCCAGG_C	11.3663	2.51497						chr6_33269796_TGAA_T	1.54209	0.771045														chr5_168806545_G_C	0.549339	0.274669										chr10_100081421_G_A	12.1376	2.57548
				chr20_21346525_G_C	3.22972	1.44214																																																						chr5_149833506_G_A	11.3663	2.51497						chr10_74103843_A_T	1.54189	0.770947														chr5_71641018_G_A	0.549339	0.274669										chr12_101757580_G_GT	12.1376	2.57548
				chr3_50288861_C_T	3.22972	1.44214																																																						chr5_149833689_G_T	11.3663	2.51497						chr8_67483797_G_A	1.54189	0.770947														chr7_101210566_G_A	0.549339	0.274669										chr12_11308523_C_CGG	12.1376	2.57548
				chr6_166586147_G_A	3.22972	1.44214																																																						chr5_149833736_G_T	11.3663	2.51497						chr3_195778916_CGTGA_C	1.54049	0.770244														chr8_143813650_C_T	0.549339	0.274669										chr13_46835163_C_T	12.1376	2.57548
				chr7_134183816_C_T	3.22972	1.44214																																																						chr5_149845849_A_C	11.3663	2.51497						chr6_31271154_G_GTC	1.53997	0.769987														chr8_33503800_G_A	0.549339	0.274669										chr13_59861531_CT_C	12.1376	2.57548
				chr7_45109237_TG_T	3.22972	1.44214																																																						chr5_149868142_C_T	11.3663	2.51497						chr2_107872796_G_T	1.53952	0.76976														chr9_127729374_C_G	0.547199	0.2736										chr15_44651940_C_A	12.1376	2.57548
				chr9_137550175_C_CT	3.22972	1.44214																																																						chr5_149895281_G_A	11.3663	2.51497						chr16_84237137_G_A	1.53804	0.769021														chr1_16153130_GAA_G	0.54595	0.272975										chr2_15474104_A_C	12.1376	2.57548
				chr6_77485441_ATATATCATATATATCATATATATCATGTC_A	3.2288	1.44192																																																						chr5_149896400_A_G	11.3663	2.51497						chr7_139409618_AAG_A	1.53804	0.769021														chr10_124994542_C_T	0.543116	0.271558										chr22_18126444_C_T	12.1376	2.57548
				chr16_3069296_C_CG	3.22796	1.44172																																																						chr5_149899404_A_T	11.3663	2.51497						chr9_128326457_C_CT	1.53748	0.768739														chr19_42935542_G_A	0.543097	0.271548										chr3_164992178_GTA_G	12.1376	2.57548
				chr17_4540393_C_T	3.22702	1.4415																																																						chr5_149981550_T_G	11.3663	2.51497						chr11_78889820_G_A	1.53727	0.768633														chr7_6508271_G_A	0.54192	0.27096										chr3_180619273_GA_G	12.1376	2.57548
				chr2_203402690_T_A	3.22702	1.4415																																																						chr5_150060946_C_A	11.3663	2.51497						chr10_73767914_C_CGG	1.53722	0.768612														chr2_94603424_G_T	0.54119	0.270595										chr5_37008686_A_G	12.1376	2.57548
				chr3_112047765_G_A	3.22702	1.4415																																																						chr5_150061783_C_G	11.3663	2.51497						chr10_73767915_T_TGG	1.53722	0.768612														chr1_111314586_G_A	0.539521	0.269761										chr6_116632223_T_C	12.1376	2.57548
				chr7_48924866_C_CA	3.22432	1.44086																																																						chr5_150070216_C_T	11.3663	2.51497						chr10_73767916_T_TCGCCG	1.53722	0.768612														chr4_165279309_C_CCA	0.538739	0.26937										chr6_47595935_C_T	12.1376	2.57548
				chr10_68827825_CG_C	3.22239	1.4404																																																						chr5_150070224_TG_T	11.3663	2.51497						chr11_66437153_G_A	1.53722	0.768612														chr10_94298397_G_A	0.537657	0.268828										chr9_215002_GCC_G	12.1376	2.57548
				chr2_15940672_A_ACCCCCCCCCCCCCCCCCCCCCCCCCCCCCCCCCCCCC	3.22239	1.4404																																																						chr5_150528182_G_A	11.3663	2.51497						chr12_10806246_G_GA	1.53722	0.768612														chr14_24103720_G_A	0.537657	0.268828										chr1_171114339_G_A	12.1375	2.57547
				chr2_15940672_A_ACGCCC	3.22239	1.4404																																																						chr5_150541649_T_C	11.3663	2.51497						chr12_12477741_GCACGC_G	1.53722	0.768612														chr19_18163145_C_G	0.537657	0.268828										chr10_27399242_T_A	12.1375	2.57547
				chr2_15940678_G_GCCCCCCCCCCC	3.22239	1.4404																																																						chr5_150542944_G_A	11.3663	2.51497						chr12_27687487_C_T	1.53722	0.768612														chr2_227245971_CG_C	0.537657	0.268828										chr13_60093710_T_C	12.1375	2.57547
				chr2_15940687_G_GCCCCCCCCCCCCCCCCC	3.22239	1.4404																																																						chr5_150545469_G_A	11.3663	2.51497						chr12_41194181_T_A	1.53722	0.768612														chr2_69172372_TA_T	0.537657	0.268828										chr14_64775369_C_T	12.1375	2.57547
				chr7_110963070_CTTTTCAG_C	3.2221	1.44033																																																						chr5_150553255_G_A	11.3663	2.51497						chr19_55186344_G_A	1.53722	0.768612														chr22_39231617_C_T	0.537657	0.268828										chr15_50663009_C_A	12.1375	2.57547
				chr20_47627680_C_T	3.22133	1.44015																																																						chr5_150553258_C_T	11.3663	2.51497						chr1_19747210_C_T	1.53722	0.768612														chr7_30019110_T_TG	0.537657	0.268828										chr15_52408121_T_C	12.1375	2.57547
				chr19_42199798_G_A	3.21625	1.43895																																																						chr5_150649795_G_A	11.3663	2.51497						chr20_32995633_C_T	1.53722	0.768612														chr13_113956348_ATCTG_A	0.537238	0.268619										chr16_84180188_G_A	12.1375	2.57547
				chr22_23883784_G_A	3.21625	1.43895																																																						chr5_150650245_G_A	11.3663	2.51497						chr20_45843741_GC_G	1.53722	0.768612														chr13_113956354_TGGAGAGGAGGAGC_T	0.537238	0.268619										chr18_3164441_T_C	12.1375	2.57547
				chr15_78776778_C_T	3.2109	1.43768																																																						chr5_150657026_G_A	11.3663	2.51497						chr21_37165716_T_C	1.53722	0.768612														chr11_58191025_T_C	0.537007	0.268503										chr19_48751022_C_T	12.1375	2.57547
				chr7_135034670_C_T	3.20823	1.43704																																																						chr5_156759272_C_T	11.3663	2.51497						chr22_37816617_C_T	1.53722	0.768612														chr19_7125507_C_T	0.536854	0.268427										chr2_127280620_G_A	12.1375	2.57547
				chrX_48458696_T_TCC	3.20125	1.43538																																																						chr5_157244362_G_T	11.3663	2.51497						chr6_158071628_C_T	1.53722	0.768612														chr22_20242778_G_A	0.536854	0.268427										chr21_46117436_GGA_G	12.1375	2.57547
				chr10_124994563_A_T	3.20031	1.43516																																																						chr5_157248918_G_A	11.3663	2.51497						chr8_99999384_G_A	1.53722	0.768612														chr6_31356180_CTT_C	0.534716	0.267358										chr4_13544116_T_A	12.1375	2.57547
				chr10_49988768_A_AC	3.19872	1.43478																																																						chr5_157463092_A_G	11.3663	2.51497						chr1_18877614_T_C	1.53703	0.768514														chr21_33488442_CAATTA_C	0.53455	0.267275										chr5_134359956_G_A	12.1375	2.57547
				chr12_32564290_G_A	3.1964	1.43423																																																						chr5_157463309_G_A	11.3663	2.51497						chr3_28253011_GA_G	1.53571	0.767856														chr6_33178970_G_A	0.533824	0.266912										chr7_138097938_T_A	12.1375	2.57547
				chr12_7189979_AG_A	3.1964	1.43423																																																						chr5_157491639_C_T	11.3663	2.51497						chr10_73767928_ACC_A	1.5348	0.767399														chr2_107872629_G_T	0.533616	0.266808										chrX_10482479_CCT_C	12.1375	2.57547
				chr14_78243194_C_A	3.1964	1.43423																																																						chr5_157491677_G_A	11.3663	2.51497						chr10_73767934_ATGTG_A	1.5348	0.767399														chr18_45837528_G_T	0.533242	0.266621										chr11_31789964_A_AAAAT	12.1373	2.57546
				chr14_92071052_G_GCTGCTGCTGCTGCTGCTGCTGCTGCTGCTGCTGC	3.1964	1.43423																																																						chr5_157493015_G_GT	11.3663	2.51497						chr9_21016010_G_A	1.5348	0.767399														chr5_148118988_A_G	0.532959	0.26648										chr11_31789965_TCAGG_T	12.1373	2.57546
				chr17_81868562_C_A	3.1964	1.43423																																																						chr5_157519850_G_A	11.3663	2.51497						chr6_32522075_A_AGG	1.53203	0.766017														chr10_124994563_A_T	0.532711	0.266355										chr11_66696537_C_T	12.1373	2.57546
				chr19_3585613_GC_G	3.1964	1.43423																																																						chr5_161686328_G_A	11.3663	2.51497						chr19_33500943_C_A	1.52973	0.764866														chr17_3695911_A_T	0.532533	0.266267										chr14_92014470_G_A	12.1373	2.57546
				chr19_57491482_CT_C	3.1964	1.43423																																																						chr5_161686334_G_C	11.3663	2.51497						chr2_86075130_C_T	1.52754	0.763771														chr1_156595130_C_T	0.532149	0.266075										chr16_9829619_G_C	12.1373	2.57546
				chr3_56557250_T_TGGGGTAAGCAGGGGTAAGCA	3.1964	1.43423																																																						chr5_161686337_C_T	11.3663	2.51497						chr4_79984835_GC_G	1.52693	0.763465														chr20_18465376_C_A	0.531325	0.265662										chr17_5033101_A_ATGCAGCAGGGAGCT	12.1373	2.57546
				chr4_87615922_GC_G	3.1964	1.43423																																																						chr5_161692070_T_C	11.3663	2.51497						chr12_11268104_G_A	1.52629	0.763143														chr2_106423913_C_T	0.530127	0.265063										chr17_81537021_TCGGGCCTGCTG_T	12.1373	2.57546
				chr4_87615924_AGTGACAGC_A	3.1964	1.43423																																																						chr5_16475103_C_A	11.3663	2.51497						chr15_88906694_A_C	1.52629	0.763143														chr2_232535158_G_A	0.528738	0.264369										chr19_17211929_G_GGCCCC	12.1373	2.57546
				chr6_35318305_T_C	3.1964	1.43423																																																						chr5_168423742_C_T	11.3663	2.51497						chr17_16948947_T_C	1.52629	0.763143														chr12_40486559_GCT_G	0.52536	0.26268										chr19_17211929_GCCCACCCCGA_G	12.1373	2.57546
				chr8_21782647_C_A	3.1964	1.43423																																																						chr5_168431305_G_A	11.3663	2.51497						chr19_41432385_G_A	1.52629	0.763143														chr12_40486562_GAAGAGACAGGGGCAAC_G	0.52536	0.26268										chr3_158649090_G_A	12.1373	2.57546
				chr9_83850285_G_A	3.1964	1.43423																																																						chr5_168460670_CAG_C	11.3663	2.51497						chr12_57100692_GAAAGAAAGAGAAAGAAAGAAAGAAAGAAAGAA_G	1.52406	0.762029														chr12_40486582_ACCATCAG_A	0.52536	0.26268										chr5_87353183_G_A	12.1373	2.57546
				chr2_1516942_G_A	3.19265	1.43333																																																						chr5_168460673_C_CTG	11.3663	2.51497						chr6_32580249_G_C	1.52227	0.761137														chr10_29490918_A_C	0.5246	0.2623										chr7_148172478_G_A	12.1373	2.57546
				chr12_107775724_AG_A	3.19232	1.43325																																																						chr5_168666516_C_T	11.3663	2.51497						chr10_42785884_C_G	1.52124	0.760618														chr7_100958104_AGCTTCACTTCCTCAATCACCACCTCTGAGATGCCC_A	0.524564	0.262282										chr7_92499808_G_A	12.1373	2.57546
				chrX_48458694_T_TC	3.18542	1.43161																																																						chr5_168671244_C_T	11.3663	2.51497						chr22_37470025_G_A	1.52032	0.760161														chr8_10498677_C_T	0.524564	0.262282										chr8_60781061_C_T	12.1373	2.57546
				chr19_54813219_C_CAA	3.18395	1.43126																																																						chr5_168685713_G_A	11.3663	2.51497						chr11_66560624_C_T	1.51955	0.759775														chr9_112997239_G_A	0.524554	0.262277										chr9_5078435_C_T	12.1373	2.57546
				chr19_54808853_C_CAT	3.15986	1.42548																																																						chr5_168806527_G_A	11.3663	2.51497						chr8_27516348_G_A	1.51941	0.759703														chr7_152113292_T_C	0.524489	0.262244										chr1_44832303_C_T	12.1372	2.57544
				chr11_74698720_CA_C	3.15985	1.42548																																																						chr5_168844618_C_T	11.3663	2.51497						chr3_195783503_CGGTGACAGGAAGAGAGGTGGCATGACCGGTGGATGCTGAGGAAG_C	1.518	0.758999														chr1_159204893_T_C	0.522491	0.261246										chr1_7467879_G_A	12.1372	2.57544
				chr2_69172372_TA_T	3.1592	1.42532																																																						chr5_169244712_C_G	11.3663	2.51497						chr5_115842106_C_CA	1.51792	0.758962														chr22_19524402_G_A	0.521795	0.260897										chr11_31789959_G_A	12.1372	2.57544
				chr12_121579989_GAAAAA_G	3.15072	1.42328																																																						chr5_169251416_A_G	11.3663	2.51497						chr19_8364439_G_A	1.51785	0.758926														chr17_30477938_G_GT	0.520419	0.260209										chr14_69779230_C_G	12.1372	2.57544
				chr13_113955610_AGAGACGAGGAGTAGTGTCTGGCG_A	3.14622	1.4222																																																						chr5_169251440_T_C	11.3663	2.51497						chr6_33007509_A_G	1.51631	0.758153														chr6_32584158_G_C	0.520007	0.260004										chr14_91303975_C_T	12.1372	2.57544
				chr7_140924608_GCC_G	3.14483	1.42186																																																						chr5_170106298_C_G	11.3663	2.51497						chr1_203039108_C_A	1.51628	0.75814														chr6_170561952_A_AG	0.519539	0.25977										chr15_100569987_G_C	12.1372	2.57544
				chr13_87627858_A_ACG	3.13746	1.42008																																																						chr5_170106403_T_A	11.3663	2.51497						chr6_32835681_A_T	1.51625	0.758125														chr19_15683665_C_T	0.51916	0.25958										chr15_65625623_G_A	12.1372	2.57544
				chr6_31143371_T_A	3.13313	1.41903																																																						chr5_171891564_TG_T	11.3663	2.51497						chr20_45891618_TG_T	1.51328	0.756639														chr1_18877612_T_G	0.518873	0.259437										chr15_89632956_T_C	12.1372	2.57544
				chr11_74698676_TACACACACACACACACACAC_T	3.13214	1.4188																																																						chr5_172358829_G_A	11.3663	2.51497						chr16_4260231_C_CG	1.51314	0.75657														chr19_54251009_C_CA	0.518111	0.259055										chr17_41757774_G_A	12.1372	2.57544
				chr18_47845352_C_G	3.12338	1.41667																																																						chr5_176654902_G_T	11.3663	2.51497						chr1_248294830_TAA_T	1.51314	0.75657														chr17_8149277_G_C	0.514573	0.257287										chr2_169924156_C_T	12.1372	2.57544
				chr7_100958051_T_TACACTACCTCAATCACCACCACCGAGACCCCATCACACAGTACTCC	3.10022	1.41104																																																						chr5_176654979_C_T	11.3663	2.51497						chrX_100676106_C_T	1.51314	0.75657														chr7_4784998_G_A	0.514573	0.257287										chr2_210648037_T_A	12.1372	2.57544
				chr22_37566639_G_A	3.09542	1.40987																																																						chr5_176968880_T_C	11.3663	2.51497						chr1_155290591_C_T	1.51271	0.756353														chr8_67506804_G_C	0.514573	0.257287										chr3_119390802_A_G	12.1372	2.57544
				chr5_71650118_G_A	3.09085	1.40875																																																						chr5_177092694_G_A	11.3663	2.51497						chr4_3375474_GC_G	1.51205	0.756026														chr7_130401907_G_C	0.513471	0.256736										chr3_193645760_G_A	12.1372	2.57544
				chr8_63061344_CT_C	3.09085	1.40875																																																						chr5_177093272_C_T	11.3663	2.51497						chr19_17286678_GTGTGTGTGTGTGTT_G	1.50945	0.754724														chrX_119469998_CT_C	0.513413	0.256707										chr6_51775822_TC_T	12.1372	2.57544
				chr19_49167597_C_CG	3.08925	1.40836																																																						chr5_177093277_C_CCG	11.3663	2.51497						chr6_32530207_G_GC	1.50663	0.753317														chr15_99690400_C_T	0.512861	0.256431										chr7_92501911_G_A	12.1372	2.57544
				chr13_87627845_TAC_T	3.08755	1.40795																																																						chr5_177093289_C_CCCCCCCCGGG	11.3663	2.51497						chr19_464140_C_CG	1.50467	0.752334														chr2_71149869_G_A	0.512771	0.256385										chr8_112228792_A_G	12.1372	2.57544
				chr13_113956344_TAGTATCTGGTGGAGAGGAGG_T	3.07923	1.40591																																																						chr5_177093440_G_T	11.3663	2.51497						chr2_182838511_C_T	1.50371	0.751856														chr5_141392860_T_G	0.512632	0.256316										chr9_134830158_G_C	12.1372	2.57544
				chr3_69033557_C_G	3.07912	1.40588																																																						chr5_177093518_C_T	11.3663	2.51497						chr4_159355877_A_AGCCC	1.50362	0.751808														chr10_125752870_G_A	0.510667	0.255334										chr9_452018_T_A	12.1372	2.57544
				chr4_17639257_C_G	3.07097	1.40388																																																						chr5_177093670_C_A	11.3663	2.51497						chr15_67827141_CG_C	1.50338	0.751688														chr4_2059703_C_CCCGG	0.510615	0.255308										chrX_133661836_GC_G	12.1372	2.57544
				chr2_119446884_G_A	3.05769	1.40061																																																						chr5_177095392_G_A	11.3663	2.51497						chr7_144667825_G_T	1.50027	0.750136														chr16_67826734_C_T	0.510031	0.255015										chr1_18876458_G_A	12.137	2.57543
				chr17_36182628_C_T	3.04613	1.39776																																																						chr5_177097360_A_G	11.3663	2.51497						chr17_44748930_CA_C	1.4993	0.749648														chr9_27524366_G_GTGTT	0.509526	0.254763										chr12_40320043_G_T	12.137	2.57543
				chr9_137104240_TG_T	3.04454	1.39737																																																						chr5_177097525_A_G	11.3663	2.51497						chr12_71553284_G_A	1.49791	0.748953														chr6_32521977_T_TCC	0.507556	0.253778										chr14_64087825_A_T	12.137	2.57543
				chrY_7071602_G_A	3.0268	1.39297																																																						chr5_177210303_C_G	11.3663	2.51497						chr17_21415359_G_A	1.49791	0.748953														chr3_130471876_AT_A	0.507356	0.253678										chr17_16316686_T_C	12.137	2.57543
				chr17_5170526_A_T	3.02409	1.3923																																																						chr5_177211046_A_G	11.3663	2.51497						chr21_40042670_C_CCGA	1.4975	0.74875														chr6_32521954_G_C	0.50467	0.252335										chr17_81537018_G_A	12.137	2.57543
				chr6_169723893_CG_C	3.01827	1.39085																																																						chr5_177291996_A_C	11.3663	2.51497						chr7_100485227_G_C	1.49645	0.748227														chr1_41382209_CCA_C	0.503956	0.251978										chr2_147938328_C_A	12.137	2.57543
				chr8_659879_A_C	3.01625	1.39035																																																						chr5_177386121_G_T	11.3663	2.51497						chr19_52384824_A_AGGTCAGGAGATCG	1.4957	0.747848														chr18_47882_G_C	0.503265	0.251632										chr2_237546608_AT_A	12.137	2.57543
				chr16_67842919_AACAG_A	3.01038	1.38889																																																						chr5_177386329_C_T	11.3663	2.51497						chr16_22273686_G_A	1.49566	0.74783														chr19_54221348_C_CACTG	0.502722	0.251361										chr2_240586985_C_T	12.137	2.57543
				chr1_102912188_C_T	3.00899	1.38854																																																						chr5_177386515_C_CAG	11.3663	2.51497						chr4_176174622_G_A	1.49012	0.74506														chr1_216247118_C_A	0.502056	0.251028										chr21_34792313_T_TCG	12.137	2.57543
				chr8_24476436_C_T	3.00899	1.38854																																																						chr5_177389703_GCT_G	11.3663	2.51497						chr5_147881560_G_A	1.48855	0.744273														chr7_5978683_TGA_T	0.501973	0.250987										chr21_39264459_C_A	12.137	2.57543
				chr9_136199846_C_T	3.00899	1.38854																																																						chr5_177402561_CG_C	11.3663	2.51497						chr2_106459284_CT_C	1.48745	0.743723														chr11_56663740_C_T	0.50174	0.25087										chr3_124660930_T_G	12.137	2.57543
				chr10_70883973_G_A	3	1.38629																																																						chr5_177406038_A_C	11.3663	2.51497						chr11_1450526_GC_G	1.48543	0.742713														chr17_6446124_TC_T	0.501079	0.250539										chr3_167465481_T_C	12.137	2.57543
				chr10_97738586_C_G	3	1.38629																																																						chr5_177406047_C_A	11.3663	2.51497						chr18_63720033_GGA_G	1.48543	0.742713														chr3_75737891_G_GAAAT	0.500784	0.250392										chr4_113274639_T_C	12.137	2.57543
				chr11_62614338_C_T	3	1.38629																																																						chr5_177604415_C_T	11.3663	2.51497						chr6_31271151_TCA_T	1.48518	0.74259														chr8_22109376_A_AGCCCGCTCCCAGTCCCTGCGGC	0.499864	0.249932										chr5_148120067_A_C	12.137	2.57543
				chr14_96855330_C_T	3	1.38629																																																						chr5_177604541_G_T	11.3663	2.51497						chr13_95210754_C_A	1.48436	0.742179														chr2_178072266_TA_T	0.499387	0.249693										chr7_133475332_T_C	12.137	2.57543
				chr22_35416704_C_T	3	1.38629																																																						chr5_177608976_C_T	11.3663	2.51497						chr6_32584355_T_TG	1.48353	0.741767														chr2_27507302_C_CA	0.499387	0.249693										chr7_48273687_C_T	12.137	2.57543
				chr22_45285028_G_A	3	1.38629																																																						chr5_178981789_C_T	11.3663	2.51497						chr10_13126026_T_C	1.48113	0.740563														chr9_133436837_GAAGACCCAGCT_G	0.499387	0.249693										chr7_73434158_G_A	12.137	2.57543
				chr2_205499925_G_A	3	1.38629																																																						chr5_178981805_G_A	11.3663	2.51497						chr11_17527217_A_C	1.48113	0.740563														chr11_5755108_A_C	0.498806	0.249403										chr8_15748416_A_G	12.137	2.57543
				chr2_218072804_G_A	2.99539	1.38514																																																						chr5_178982910_C_A	11.3663	2.51497						chr14_87988493_C_T	1.48113	0.740563														chr2_62979209_C_T	0.498806	0.249403										chr8_18025412_A_G	12.137	2.57543
				chr9_128326457_C_CT	2.99374	1.38473																																																						chr5_178982932_C_T	11.3663	2.51497						chr15_23647702_G_T	1.48113	0.740563														chr5_236534_C_T	0.497958	0.248979										chr9_14747263_C_T	12.137	2.57543
				chr1_18840141_T_A	2.99309	1.38457																																																						chr5_178983041_C_T	11.3663	2.51497						chr19_5827953_T_C	1.48113	0.740563														chr1_149608118_T_TG	0.497846	0.248923										chr1_204161338_AT_A	12.1368	2.57542
				chr1_47439016_C_CA	2.9912	1.38409																																																						chr5_178986200_G_A	11.3663	2.51497						chr1_77935997_G_C	1.48113	0.740563														chr15_41571686_T_TGG	0.496338	0.248169										chr11_118307296_T_TG	12.1368	2.57542
				chr18_49154_GATGCGCTCCAGCTGCA_G	2.99068	1.38396																																																						chr5_178986366_C_T	11.3663	2.51497						chr20_43514046_A_AG	1.48113	0.740563														chr17_75596487_CTG_C	0.496335	0.248167										chr11_31789957_G_T	12.1368	2.57542
				chr3_65499060_T_TA	2.98591	1.38277																																																						chr5_178988953_G_A	11.3663	2.51497						chr4_169463309_T_C	1.48113	0.740563														chr14_24214098_C_A	0.4953	0.24765										chr17_44323510_G_A	12.1368	2.57542
				chr12_6548294_AAAGG_A	2.98437	1.38238																																																						chr5_178988958_T_C	11.3663	2.51497						chr6_156778292_A_AG	1.48113	0.740563														chr3_195780504_ACCTGTGGATGCTGAGGAAGTGTCCGTGACAGGAAGACGGGTGGTGTCACCTGTGGATGCTGAGGAAGTGTCGGTGACAGGAAGAGG_A	0.494294	0.247147										chr2_205113522_G_A	12.1368	2.57542
				chr10_124994530_G_A	2.98416	1.38233																																																						chr5_178989031_G_A	11.3663	2.51497						chr15_23440322_CT_C	1.47847	0.739235														chr2_29228937_A_C	0.494156	0.247078										chr3_49685614_A_G	12.1368	2.57542
				chr1_206393546_G_A	2.98393	1.38227																																																						chr5_178989114_T_G	11.3663	2.51497						chr1_145401060_TG_T	1.47461	0.737305														chr12_49295621_G_T	0.49304	0.24652										chr5_78175685_G_A	12.1368	2.57542
				chr19_54808850_TGG_T	2.97498	1.38002																																																						chr5_179125167_C_T	11.3663	2.51497						chr17_69215890_A_T	1.47369	0.736846														chr6_113860033_G_GA	0.491536	0.245768										chr6_133464794_C_G	12.1368	2.57542
				chr12_121579943_CAA_C	2.97311	1.37955																																																						chr5_179126035_G_A	11.3663	2.51497						chr1_179207168_C_CT	1.4736	0.736802														chr16_89914163_TTGTG_T	0.491025	0.245512										chr7_48279358_A_T	12.1368	2.57542
				chr17_45242016_GC_G	2.96942	1.37862																																																						chr5_179126103_C_T	11.3663	2.51497						chr17_47731462_T_C	1.4734	0.736698														chr19_48077775_TG_T	0.489228	0.244614										chr9_121032115_T_C	12.1368	2.57542
				chr12_12477741_GCACGC_G	2.96691	1.37799																																																						chr5_179153517_C_T	11.3663	2.51497						chr9_32632534_G_A	1.4723	0.736152														chr21_10590523_G_T	0.488044	0.244022										chrX_15326020_G_A	12.1368	2.57542
				chr10_97256331_T_C	2.96578	1.3777																																																						chr5_180613087_G_C	11.3663	2.51497						chr1_15493812_A_AC	1.47056	0.735279														chr6_29942983_GGA_G	0.487104	0.243552										chrX_38161030_T_TG	12.1368	2.57542
				chr15_71748496_G_A	2.96578	1.3777																																																						chr5_180622800_C_T	11.3663	2.51497						chr15_50929079_C_A	1.47032	0.73516														chr9_110156475_G_A	0.486139	0.243069										chr1_114677502_CCG_C	12.1367	2.57541
				chr18_11889468_C_T	2.96578	1.3777																																																						chr5_180630584_G_A	11.3663	2.51497						chr4_49032652_CA_C	1.46751	0.733754														chr6_31356824_C_CG	0.485973	0.242987										chr1_156161012_G_C	12.1367	2.57541
				chr19_4932889_G_C	2.96578	1.3777																																																						chr5_1878196_C_A	11.3663	2.51497						chr10_71779376_T_C	1.46467	0.732334														chr21_44591702_G_T	0.484516	0.242258										chr1_204161327_G_A	12.1367	2.57541
				chr19_9251064_CT_C	2.96578	1.3777																																																						chr5_1879587_T_G	11.3663	2.51497						chr11_119025270_CAG_C	1.46467	0.732334														chr6_116462456_T_G	0.483873	0.241937										chr11_103121013_C_T	12.1367	2.57541
				chr20_6041600_A_T	2.96578	1.3777																																																						chr5_1879686_G_A	11.3663	2.51497						chr15_44585636_C_A	1.46467	0.732334														chr10_97880363_C_T	0.483679	0.24184										chr12_47998430_C_T	12.1367	2.57541
				chr20_63977367_T_G	2.96578	1.3777																																																						chr5_33954455_A_G	11.3663	2.51497						chr1_150324893_A_T	1.46467	0.732334														chr11_55343427_C_A	0.483679	0.24184										chr17_76540217_T_C	12.1367	2.57541
				chr7_101035953_AG_A	2.96578	1.3777																																																						chr5_34004698_G_A	11.3663	2.51497						chr4_39477097_AAAAAC_A	1.46467	0.732334														chr14_52042345_G_A	0.483679	0.24184										chr19_38458265_G_A	12.1367	2.57541
				chr9_137436928_GC_G	2.96578	1.3777																																																						chr5_35025809_G_T	11.3663	2.51497						chr5_132587590_T_G	1.46467	0.732334														chr17_35766706_G_A	0.483679	0.24184										chr19_38483515_C_T	12.1367	2.57541
				chr11_101124978_C_T	2.95994	1.37623																																																						chr5_35860850_A_T	11.3663	2.51497						chr6_102064053_G_T	1.46467	0.732334														chr18_63639725_AG_A	0.483679	0.24184										chr21_39228580_T_A	12.1367	2.57541
				chr2_219547560_T_G	2.95083	1.37393																																																						chr5_36608496_C_T	11.3663	2.51497						chr6_73756680_A_G	1.46467	0.732334														chrX_119470504_C_T	0.483679	0.24184										chr4_168711896_C_T	12.1367	2.57541
				chr19_39840234_G_A	2.95009	1.37374																																																						chr5_36671143_T_C	11.3663	2.51497						chr6_106280274_C_CA	1.46246	0.731232														chr3_195783764_CCTGACCT_C	0.483322	0.241661										chr5_138947128_C_A	12.1367	2.57541
				chr5_115842106_C_CA	2.94786	1.37317																																																						chr5_36671212_A_T	11.3663	2.51497						chr4_68827423_GT_G	1.46211	0.731053														chr3_184100433_AG_A	0.483305	0.241653										chr5_83520399_CT_C	12.1367	2.57541
				chr16_4260231_C_CG	2.94564	1.37261																																																						chr5_36976177_G_A	11.3663	2.51497						chr10_100065306_T_C	1.45943	0.729716														chr9_137102829_TACAC_T	0.481224	0.240612										chr7_74115839_G_A	12.1367	2.57541
				chr1_248294830_TAA_T	2.94564	1.37261																																																						chr5_36985554_C_T	11.3663	2.51497						chr10_101015680_G_T	1.45943	0.729716														chr8_12185523_C_T	0.47879	0.239395										chr8_95045596_T_C	12.1367	2.57541
				chr5_111975357_G_A	2.94564	1.37261																																																						chr5_37206269_C_G	11.3663	2.51497						chr10_101580257_G_A	1.45943	0.729716														chr8_99135729_A_G	0.478523	0.239261										chr9_121032117_T_G	12.1367	2.57541
				chr2_94875682_G_T	2.9443	1.37227																																																						chr5_37230985_G_A	11.3663	2.51497						chr10_102067425_C_T	1.45943	0.729716														chr22_24759985_TG_T	0.47834	0.23917										chr9_131512135_AG_A	12.1367	2.57541
				chr15_23440322_CTGCTCCT_C	2.93898	1.37092																																																						chr5_37299502_C_T	11.3663	2.51497						chr10_123150008_C_G	1.45943	0.729716														chr15_43713656_ACCTGCAGCTTCC_A	0.477964	0.238982										chr9_27212862_G_A	12.1367	2.57541
				chr12_132062548_A_AG	2.93411	1.36969																																																						chr5_37350227_TA_T	11.3663	2.51497						chr10_16918687_ATAACCTC_A	1.45943	0.729716														chr1_223003516_G_A	0.477478	0.238739										chrX_32287580_TG_T	12.1367	2.57541
				chr19_12876103_C_G	2.93141	1.369																																																						chr5_38511957_TG_T	11.3663	2.51497						chr10_26211952_C_T	1.45943	0.729716														chr2_127288840_G_A	0.477478	0.238739										chr1_100230873_A_G	12.1365	2.5754
				chr15_23364403_G_T	2.9195	1.36596																																																						chr5_39341284_A_C	11.3663	2.51497						chr10_27170568_G_A	1.45943	0.729716														chr2_26516422_G_A	0.477478	0.238739										chr1_161853234_G_A	12.1365	2.5754
				chr3_128904079_G_A	2.91821	1.36564																																																						chr5_39341621_C_A	11.3663	2.51497						chr10_44378694_A_G	1.45943	0.729716														chr9_114423486_G_A	0.477478	0.238739										chr16_20031739_G_A	12.1365	2.5754
				chr3_58423446_A_T	2.91407	1.36458																																																						chr5_40681399_G_A	11.3663	2.51497						chr10_71690567_G_A	1.45943	0.729716														chr19_52384823_A_ATG	0.477173	0.238587										chr19_17821358_CG_C	12.1365	2.5754
				chr12_40490864_C_CTGGACCAT	2.90961	1.36344																																																						chr5_41176577_G_A	11.3663	2.51497						chr10_84211077_A_G	1.45943	0.729716														chr9_137102826_TG_T	0.476232	0.238116										chr2_177817898_T_C	12.1365	2.5754
				chr10_67884768_C_CGGGGGGGGGGGGGGGGGGGG	2.90689	1.36274																																																						chr5_45303656_C_G	11.3663	2.51497						chr10_95643101_C_A	1.45943	0.729716														chr11_68423568_G_A	0.475858	0.237929										chr2_68646189_A_G	12.1365	2.5754
				chr17_77562603_CAACCTGCTGCTGGTGACATCGTTCCCTTCTGAGATCTGAGGACATGGACACCA_C	2.90081	1.36118																																																						chr5_51391328_G_A	11.3663	2.51497						chr10_97611611_TGAG_T	1.45943	0.729716														chr9_33385700_A_G	0.475533	0.237767										chr22_41169507_G_A	12.1365	2.5754
				chr16_78164194_G_A	2.89872	1.36065																																																						chr5_53060961_G_A	11.3663	2.51497						chr11_103177820_G_A	1.45943	0.729716														chr14_102231742_T_TGA	0.475045	0.237522										chr3_193491396_C_A	12.1365	2.5754
				chr3_126006425_TAACA_T	2.89112	1.3587																																																						chr5_53101386_TTGAC_T	11.3663	2.51497						chr11_103311909_G_A	1.45943	0.729716														chr16_16115071_G_A	0.475045	0.237522										chr5_119170262_T_G	12.1365	2.5754
				chr15_45160943_G_A	2.88835	1.35799																																																						chr5_55906225_TCAGAGCC_T	11.3663	2.51497						chr11_10493420_C_G	1.45943	0.729716														chr5_179181112_T_C	0.475045	0.237522										chr6_407575_C_T	12.1365	2.5754
				chr2_131480354_C_A	2.88661	1.35754																																																						chr5_56864913_C_A	11.3663	2.51497						chr11_10501498_C_T	1.45943	0.729716														chr8_26449228_GT_G	0.473894	0.236947										chr6_51775921_C_T	12.1365	2.5754
				chr12_123253878_CGGTCCAGGGGGCCA_C	2.87673	1.35499																																																						chr5_56888352_T_C	11.3663	2.51497						chr11_119174811_G_A	1.45943	0.729716														chr8_143440217_G_T	0.473384	0.236692										chr6_78990935_TA_T	12.1365	2.5754
				chr17_4955429_C_CATCCAGGCGGCTGGTT	2.87673	1.35499																																																						chr5_59180609_T_G	11.3663	2.51497						chr11_119180278_C_T	1.45943	0.729716														chr13_75589937_GTCC_G	0.473243	0.236622										chr9_134782719_G_A	12.1365	2.5754
				chr17_77487552_G_A	2.87673	1.35499																																																						chr5_59215887_T_G	11.3663	2.51497						chr11_119341673_G_A	1.45943	0.729716														chr16_55327815_A_C	0.471006	0.235503										chrX_154906462_GA_G	12.1365	2.5754
				chr19_17286690_GTT_G	2.86283	1.3514																																																						chr5_59215904_A_C	11.3663	2.51497						chr11_134261756_G_A	1.45943	0.729716														chr1_223625884_G_T	0.47077	0.235385										chrX_53220865_G_A	12.1365	2.5754
				chr19_47112558_CG_C	2.85921	1.35046																																																						chr5_60944938_G_A	11.3663	2.51497						chr11_19832532_C_T	1.45943	0.729716														chr6_32584181_C_CTT	0.469954	0.234977										chrX_71366484_T_G	12.1364	2.57539
				chr5_176040735_TGG_T	2.85566	1.34954																																																						chr5_63960798_GC_G	11.3663	2.51497						chr11_4091364_C_T	1.45943	0.729716														chr1_102962756_G_T	0.469485	0.234743										chr1_103006263_C_G	12.1364	2.57538
				chr5_176040732_TGC_T	2.85068	1.34825																																																						chr5_63961053_G_A	11.3663	2.51497						chr11_44265173_G_A	1.45943	0.729716														chr1_183207997_G_A	0.469485	0.234743										chr1_180495468_G_A	12.1364	2.57538
				chr2_188985230_G_A	2.848	1.34755																																																						chr5_63961260_C_T	11.3663	2.51497						chr11_45916256_G_A	1.45943	0.729716														chr1_20672015_C_T	0.469485	0.234743										chr1_201283878_C_G	12.1364	2.57538
				chr3_131498274_G_A	2.848	1.34755																																																						chr5_63961512_C_T	11.3663	2.51497						chr11_47286445_G_A	1.45943	0.729716														chr1_226402328_A_G	0.469485	0.234743										chr1_21876042_C_T	12.1364	2.57538
				chr6_63720626_A_T	2.848	1.34755																																																						chr5_6611756_A_G	11.3663	2.51497						chr11_47346276_C_T	1.45943	0.729716														chr1_75157056_C_T	0.469485	0.234743										chr1_74436121_C_A	12.1364	2.57538
				chr5_140593755_CT_C	2.84788	1.34752																																																						chr5_68226797_G_T	11.3663	2.51497						chr11_48156055_G_A	1.45943	0.729716														chr11_119678715_C_T	0.469485	0.234743										chr11_103120965_G_A	12.1364	2.57538
				chr5_176040723_TCAAAGACC_T	2.84001	1.34547																																																						chr5_68226955_C_T	11.3663	2.51497						chr11_61956882_CTG_C	1.45943	0.729716														chr11_47448079_G_T	0.469485	0.234743										chr11_31789933_T_TAG	12.1364	2.57538
				chr6_32835681_A_T	2.83825	1.34502																																																						chr5_69117314_C_T	11.3663	2.51497						chr11_64751435_A_G	1.45943	0.729716														chr14_45164444_A_G	0.469485	0.234743										chr17_80210548_C_T	12.1364	2.57538
				chr16_67842916_AGC_A	2.83778	1.34489																																																						chr5_71626656_G_C	11.3663	2.51497						chr11_64757826_C_T	1.45943	0.729716														chr14_88872432_C_T	0.469485	0.234743										chr19_42295137_T_TG	12.1364	2.57538
				chr10_13294445_A_G	2.83458	1.34406																																																						chr5_71632166_G_A	11.3663	2.51497						chr11_66347191_G_T	1.45943	0.729716														chr5_41149933_A_G	0.469485	0.234743										chr2_142957707_C_G	12.1364	2.57538
				chr10_66280472_G_A	2.83458	1.34406																																																						chr5_71719387_G_T	11.3663	2.51497						chr11_69071410_G_T	1.45943	0.729716														chr7_21816606_G_A	0.469485	0.234743										chr22_40680994_T_A	12.1364	2.57538
				chr10_79557301_GACCTGCAGGCTCCCCTCGGT_G	2.83458	1.34406																																																						chr5_74713530_T_G	11.3663	2.51497						chr11_73978300_C_T	1.45943	0.729716														chr9_97482924_C_T	0.469485	0.234743										chr22_41169508_TA_T	12.1364	2.57538
				chr11_101902670_G_A	2.83458	1.34406																																																						chr5_75342703_C_T	11.3663	2.51497						chr11_77172818_G_A	1.45943	0.729716														chr18_334742_C_T	0.468751	0.234376										chr3_119811537_A_G	12.1364	2.57538
				chr11_10482157_C_T	2.83458	1.34406																																																						chr5_76562535_G_A	11.3663	2.51497						chr11_8715622_C_T	1.45943	0.729716														chr3_42219584_G_A	0.468725	0.234363										chr5_78175663_A_T	12.1364	2.57538
				chr11_119180141_G_A	2.83458	1.34406																																																						chr5_76701083_C_T	11.3663	2.51497						chr11_89191205_G_T	1.45943	0.729716														chr3_69180910_G_A	0.468612	0.234306										chr6_108222980_CCATT_C	12.1364	2.57538
				chr11_19186331_C_T	2.83458	1.34406																																																						chr5_77059664_G_C	11.3663	2.51497						chr12_102852923_A_G	1.45943	0.729716														chr19_40877210_G_A	0.467907	0.233953										chr6_89662848_C_A	12.1364	2.57538
				chr11_45915513_G_A	2.83458	1.34406																																																						chr5_78141247_C_T	11.3663	2.51497						chr12_109216635_G_A	1.45943	0.729716														chr3_75739225_G_GTT	0.467658	0.233829										chr9_429848_C_CAA	12.1364	2.57538
				chr11_70820649_C_T	2.83458	1.34406																																																						chr5_78294477_CGAAGG_C	11.3663	2.51497						chr12_110641150_G_C	1.45943	0.729716														chr12_52447814_G_A	0.467606	0.233803										chrX_116437923_G_C	12.1364	2.57538
				chr11_94471601_G_C	2.83458	1.34406																																																						chr5_7875287_T_G	11.3663	2.51497						chr12_115980840_G_C	1.45943	0.729716														chr17_77561298_CGTCCCCTTCTGAGATCTGAGGACGTGGATATCCAACCACCTGCCGGTGACATT_C	0.467265	0.233632										chrX_21984316_G_A	12.1364	2.57538
				chr11_9968422_C_T	2.83458	1.34406																																																						chr5_78781887_C_T	11.3663	2.51497						chr12_20737132_C_T	1.45943	0.729716														chr21_9375692_CTAAT_C	0.466809	0.233404										chr10_113146028_A_C	12.1362	2.57537
				chr12_6845733_C_T	2.83458	1.34406																																																						chr5_7883276_C_T	11.3663	2.51497						chr12_42464812_A_G	1.45943	0.729716														chr1_155086187_G_A	0.466307	0.233154										chr10_117209515_C_A	12.1362	2.57537
				chr12_85286896_G_A	2.83458	1.34406																																																						chr5_78955372_T_G	11.3663	2.51497						chr12_42472508_CA_C	1.45943	0.729716														chr13_24442624_G_A	0.466301	0.23315										chr10_71362510_G_A	12.1362	2.57537
				chr14_74586116_C_T	2.83458	1.34406																																																						chr5_78955388_T_G	11.3663	2.51497						chr12_54183685_G_C	1.45943	0.729716														chr14_20197631_T_A	0.46585	0.232925										chr11_47355301_T_C	12.1362	2.57537
				chr15_41893284_G_A	2.83458	1.34406																																																						chr5_80761640_G_A	11.3663	2.51497						chr12_6065184_G_A	1.45943	0.729716														chr6_170561966_AGCAG_A	0.465571	0.232785										chr12_80616206_G_A	12.1362	2.57537
				chr15_78109236_A_C	2.83458	1.34406																																																						chr5_80864885_G_A	11.3663	2.51497						chr12_65246185_T_A	1.45943	0.729716														chr16_2044652_A_G	0.465446	0.232723										chr17_29942303_G_A	12.1362	2.57537
				chr16_31484864_G_T	2.83458	1.34406																																																						chr5_83204907_C_CT	11.3663	2.51497						chr12_6845628_G_A	1.45943	0.729716														chr8_38146393_G_A	0.465446	0.232723										chr19_7555724_C_CGCCA	12.1362	2.57537
				chr16_3243205_C_T	2.83458	1.34406																																																						chr5_83554989_A_G	11.3663	2.51497						chr12_7063020_C_T	1.45943	0.729716														chr1_19307388_C_T	0.464963	0.232481										chr20_3889692_C_T	12.1362	2.57537
				chr17_10523797_G_A	2.83458	1.34406																																																						chr5_87331365_T_C	11.3663	2.51497						chr12_861130_G_GA	1.45943	0.729716														chr1_20345468_G_A	0.463976	0.231988										chr3_177034280_G_A	12.1362	2.57537
				chr17_34999396_G_A	2.83458	1.34406																																																						chr5_90810547_C_A	11.3663	2.51497						chr12_95994954_G_A	1.45943	0.729716														chr17_15628833_G_A	0.461437	0.230718										chr3_78600249_C_A	12.1362	2.57537
				chr17_63479912_G_A	2.83458	1.34406																																																						chr5_93588108_A_G	11.3663	2.51497						chr13_100309840_CAT_C	1.45943	0.729716														chr4_106925886_C_G	0.46106	0.23053										chr5_37157837_A_G	12.1362	2.57537
				chr17_82036214_C_T	2.83458	1.34406																																																						chr5_93593687_C_T	11.3663	2.51497						chr13_103066053_C_T	1.45943	0.729716														chr14_24255450_T_C	0.460866	0.230433										chr5_74697057_T_C	12.1362	2.57537
				chr19_41879280_C_T	2.83458	1.34406																																																						chr5_95525649_C_A	11.3663	2.51497						chr13_110512039_G_A	1.45943	0.729716														chr12_66455468_G_A	0.460634	0.230317										chr7_113918230_A_T	12.1362	2.57537
				chr1_115727079_T_C	2.83458	1.34406																																																						chr5_96776514_G_A	11.3663	2.51497						chr13_113732909_G_A	1.45943	0.729716														chr2_26477447_C_T	0.460634	0.230317										chrX_116437921_G_GCCAC	12.1362	2.57537
				chr1_147187020_GC_G	2.83458	1.34406																																																						chr5_96793492_T_C	11.3663	2.51497						chr13_24294839_C_T	1.45943	0.729716														chr14_59966674_C_T	0.459691	0.229846										chrX_32454708_T_A	12.1362	2.57537
				chr1_150804203_C_G	2.83458	1.34406																																																						chr5_96803770_G_A	11.3663	2.51497						chr13_32185103_G_A	1.45943	0.729716														chr9_130307462_C_A	0.459691	0.229846										chr1_21869581_TGG_T	12.1361	2.57537
