## Supplemental Tables for "Dissecting the functional landscape of rare diseases through genomic variation in a heterogeneous cohort of 11,000 patients" (part 11 of 18)

### Sheet: Supp_Table_3 (continued)
SUPPLEMENTARY TABLE S3: DAPVs per Level-2 disease (VDAS>0)
				chr1_15445606_G_A	2.83458	1.34406																																																						chr6_100391040_G_A	11.3663	2.51497						chr13_98726436_T_C	1.45943	0.729716														chr17_79043685_AGT_A	0.459484	0.229742										chr1_20644666_T_C	12.136	2.57536
				chr1_170552215_A_T	2.83458	1.34406																																																						chr6_100393750_T_C	11.3663	2.51497						chr14_24098477_C_T	1.45943	0.729716														chr2_63487446_C_T	0.459432	0.229716										chr1_63429019_AT_A	12.136	2.57536
				chr1_20648594_G_A	2.83458	1.34406																																																						chr6_100393774_G_A	11.3663	2.51497						chr14_39091580_A_G	1.45943	0.729716														chr3_75741647_G_GCCAACTCCTGTAATGATAGCAGGCTGTTATAAGTCTCCAGCATCACA	0.459432	0.229716										chr1_63429022_T_TA	12.136	2.57536
				chr1_20672105_C_T	2.83458	1.34406																																																						chr6_100447296_A_G	11.3663	2.51497						chr14_49655064_A_G	1.45943	0.729716														chr10_133457333_TC_T	0.458912	0.229456										chr10_100979011_T_A	12.136	2.57536
				chr1_237566708_G_A	2.83458	1.34406																																																						chr6_100448169_T_G	11.3663	2.51497						chr14_49679749_C_T	1.45943	0.729716														chr11_71916162_A_C	0.458652	0.229326										chr10_93635495_A_G	12.136	2.57536
				chr1_40089495_G_A	2.83458	1.34406																																																						chr6_100449596_A_C	11.3663	2.51497						chr14_52268181_C_A	1.45943	0.729716														chr17_75605879_C_T	0.458652	0.229326										chr11_10193897_C_T	12.136	2.57536
				chr1_43206828_G_A	2.83458	1.34406																																																						chr6_100449620_TG_T	11.3663	2.51497						chr14_53950160_T_G	1.45943	0.729716														chr8_19084520_C_A	0.458652	0.229326										chr11_103321091_C_T	12.136	2.57536
				chr1_56906766_GT_G	2.83458	1.34406																																																						chr6_100605667_G_A	11.3663	2.51497						chr14_88572104_C_T	1.45943	0.729716														chr13_25097134_AG_A	0.458406	0.229203										chr12_51687102_CA_C	12.136	2.57536
				chr1_5867767_G_A	2.83458	1.34406																																																						chr6_100647402_C_T	11.3663	2.51497						chr14_89980569_G_T	1.45943	0.729716														chr16_13934224_C_T	0.457682	0.228841										chr14_63993970_G_T	12.136	2.57536
				chr1_6428344_G_T	2.83458	1.34406																																																						chr6_101686324_G_A	11.3663	2.51497						chr15_39585503_C_T	1.45943	0.729716														chr15_89480327_G_A	0.457664	0.228832										chr14_94769961_T_C	12.136	2.57536
				chr20_32434638_A_AG	2.83458	1.34406																																																						chr6_101889743_G_T	11.3663	2.51497						chr15_42401752_G_A	1.45943	0.729716														chr13_27978288_G_T	0.457402	0.228701										chr15_99976218_G_A	12.136	2.57536
				chr20_49032092_G_C	2.83458	1.34406																																																						chr6_101928450_A_T	11.3663	2.51497						chr15_44563128_G_A	1.45943	0.729716														chr6_73309615_G_A	0.455793	0.227897										chr16_1079587_G_A	12.136	2.57536
				chr20_58668126_A_G	2.83458	1.34406																																																						chr6_107274136_C_G	11.3663	2.51497						chr15_44572742_A_G	1.45943	0.729716														chr1_41382212_G_GGGAC	0.455056	0.227528										chr17_61793612_A_AG	12.136	2.57536
				chr22_18126880_A_G	2.83458	1.34406																																																						chr6_107635313_G_C	11.3663	2.51497						chr15_45095998_G_A	1.45943	0.729716														chr12_52288038_A_T	0.454946	0.227473										chr17_73196724_G_A	12.136	2.57536
				chr22_39225800_G_A	2.83458	1.34406																																																						chr6_107635338_C_T	11.3663	2.51497						chr15_45101859_G_A	1.45943	0.729716														chr17_81442340_G_A	0.453966	0.226983										chr19_10798496_AC_A	12.136	2.57536
				chr2_176117205_T_G	2.83458	1.34406																																																						chr6_10791805_A_C	11.3663	2.51497						chr15_48425410_G_C	1.45943	0.729716														chr9_133153949_C_T	0.453776	0.226888										chr21_14166453_T_C	12.136	2.57536
				chr2_38071252_G_A	2.83458	1.34406																																																						chr6_10808844_G_A	11.3663	2.51497						chr15_48767448_A_C	1.45943	0.729716														chr6_10751156_G_T	0.453331	0.226666										chr3_10032862_C_CA	12.136	2.57536
				chr3_123666301_C_T	2.83458	1.34406																																																						chr6_109465976_CCT_C	11.3663	2.51497						chr15_52387843_G_T	1.45943	0.729716														chr10_47726840_G_C	0.451914	0.225957										chr4_46064464_G_T	12.136	2.57536
				chr3_158666329_C_T	2.83458	1.34406																																																						chr6_109475470_G_A	11.3663	2.51497						chr15_58010699_C_T	1.45943	0.729716														chr2_219547560_T_G	0.451439	0.225719										chr4_991634_GTGCTGGGCGC_G	12.136	2.57536
				chr3_184317349_C_T	2.83458	1.34406																																																						chr6_109481084_TC_T	11.3663	2.51497						chr15_65922880_G_A	1.45943	0.729716														chr9_135525073_GC_G	0.450883	0.225442										chr8_73976456_G_GC	12.136	2.57536
				chr3_48591907_G_A	2.83458	1.34406																																																						chr6_109735151_T_TA	11.3663	2.51497						chr15_75349150_C_G	1.45943	0.729716														chr8_10610142_G_GCAGCCCTTCTTCTGTTTTAGTTTCCTCTAACTGCACCC	0.450689	0.225345										chrX_53394779_T_A	12.1359	2.57535
				chr3_81586144_C_G	2.83458	1.34406																																																						chr6_109735269_A_T	11.3663	2.51497						chr15_89323426_C_G	1.45943	0.729716														chr1_20175089_G_A	0.44931	0.224655										chr1_34885660_G_A	12.1359	2.57535
				chr4_143695819_A_ACTAT	2.83458	1.34406																																																						chr6_109743746_C_T	11.3663	2.51497						chr15_90760908_G_GA	1.45943	0.729716														chr11_45928709_G_A	0.447459	0.223729										chr15_45105830_T_G	12.1359	2.57535
				chr4_1805434_C_T	2.83458	1.34406																																																						chr6_109762167_C_T	11.3663	2.51497						chr16_1195562_C_G	1.45943	0.729716														chr21_46124919_C_T	0.447459	0.223729										chr15_59256294_C_T	12.1359	2.57535
				chr4_186274275_G_A	2.83458	1.34406																																																						chr6_111591497_G_A	11.3663	2.51497						chr16_15750196_G_A	1.45943	0.729716														chr9_34490011_G_C	0.447459	0.223729										chr17_5034045_GAAGA_G	12.1359	2.57535
				chr4_2984523_C_CA	2.83458	1.34406																																																						chr6_112189133_G_A	11.3663	2.51497						chr16_16007925_A_G	1.45943	0.729716														chr21_10552667_C_T	0.445534	0.222767										chr2_120988360_G_T	12.1359	2.57535
				chr5_148120311_G_GA	2.83458	1.34406																																																						chr6_115943124_G_A	11.3663	2.51497						chr16_1790893_G_A	1.45943	0.729716														chr3_195783774_GGATGCTGAGTAAGTGTCGGTGACAGGAAGAGGGGTGGTGTC_G	0.443823	0.221912										chr2_47379002_A_C	12.1359	2.57535
				chr5_178986204_G_A	2.83458	1.34406																																																						chr6_116121670_G_A	11.3663	2.51497						chr16_18837298_T_C	1.45943	0.729716														chr19_54574075_G_C	0.443327	0.221663										chr6_80201023_G_A	12.1359	2.57535
				chr5_37337879_T_A	2.83458	1.34406																																																						chr6_116627981_G_C	11.3663	2.51497						chr16_23452921_G_A	1.45943	0.729716														chr20_6052358_G_A	0.443184	0.221592										chr9_100586150_C_G	12.1359	2.57535
				chr5_79054266_C_T	2.83458	1.34406																																																						chr6_116628046_G_C	11.3663	2.51497						chr16_23626372_T_C	1.45943	0.729716														chr10_49988768_A_AC	0.443046	0.221523										chr9_121034822_T_C	12.1359	2.57535
				chr6_143459172_G_A	2.83458	1.34406																																																						chr6_116882404_G_A	11.3663	2.51497						chr16_31325385_G_A	1.45943	0.729716														chr7_158959866_CATTCGAGCGCTGT_C	0.442364	0.221182										chr9_136522904_C_T	12.1359	2.57535
				chr6_143942454_G_A	2.83458	1.34406																																																						chr6_117317217_G_A	11.3663	2.51497						chr16_3656714_C_T	1.45943	0.729716														chr7_158959883_TGCAGAAGGGTTCCGTTG_T	0.442364	0.221182										chrX_152850281_T_A	12.1359	2.57535
				chr6_169228218_G_A	2.83458	1.34406																																																						chr6_117319950_C_A	11.3663	2.51497						chr16_50710842_C_T	1.45943	0.729716														chr3_193314086_C_T	0.44203	0.221015										chrX_32849768_C_G	12.1359	2.57535
				chr6_39925701_C_T	2.83458	1.34406																																																						chr6_117319984_G_A	11.3663	2.51497						chr16_50711419_A_AG	1.45943	0.729716														chr3_75738115_CCT_C	0.441491	0.220746										chr1_156161013_T_G	12.1357	2.57533
				chr6_42185706_A_C	2.83458	1.34406																																																						chr6_117387798_C_T	11.3663	2.51497						chr16_55479479_GAT_G	1.45943	0.729716														chrX_7843768_A_ACTGT	0.441243	0.220621										chr1_160419582_G_A	12.1357	2.57533
				chr6_51747954_G_A	2.83458	1.34406																																																						chr6_12296054_G_A	11.3663	2.51497						chr16_67287985_G_A	1.45943	0.729716														chr17_41065564_C_T	0.440981	0.22049										chr1_165655379_C_T	12.1357	2.57533
				chr7_128339733_CTG_C	2.83458	1.34406																																																						chr6_123571030_G_A	11.3663	2.51497						chr16_68695790_C_T	1.45943	0.729716														chr15_101185413_A_ATGGAGCACCCTCCATCCTCCTTCCCTGTGAACACTCTCCATGGAGCACCCTCCATCCCCCTTCCCTGTGAACGC	0.4409	0.22045										chr10_102065506_C_T	12.1357	2.57533
				chr7_34778555_G_A	2.83458	1.34406																																																						chr6_124283089_G_A	11.3663	2.51497						chr16_70255829_G_A	1.45943	0.729716														chr14_45242137_G_C	0.439611	0.219806										chr12_57582630_G_A	12.1357	2.57533
				chr7_35248827_G_A	2.83458	1.34406																																																						chr6_127514890_C_A	11.3663	2.51497						chr16_72950665_T_C	1.45943	0.729716														chr4_102887362_C_T	0.438944	0.219472										chr14_49621339_T_C	12.1357	2.57533
				chr8_142914265_G_A	2.83458	1.34406																																																						chr6_128005095_A_C	11.3663	2.51497						chr16_76540767_C_G	1.45943	0.729716														chr5_176652876_T_C	0.438573	0.219287										chr14_64771102_G_A	12.1357	2.57533
				chr8_18025544_G_T	2.83458	1.34406																																																						chr6_128082553_G_A	11.3663	2.51497						chr16_86567754_C_T	1.45943	0.729716														chr22_20149924_TC_T	0.43841	0.219205										chr14_89989738_G_A	12.1357	2.57533
				chr8_58497099_A_G	2.83458	1.34406																																																						chr6_128184476_G_A	11.3663	2.51497						chr16_86567775_C_T	1.45943	0.729716														chr1_171205623_G_C	0.436571	0.218285										chr16_83748250_G_A	12.1357	2.57533
				chr8_99868411_G_T	2.83458	1.34406																																																						chr6_129098213_C_A	11.3663	2.51497						chr16_89919342_C_CA	1.45943	0.729716														chr14_76491548_G_A	0.436571	0.218285										chr17_61784414_GA_G	12.1357	2.57533
				chr9_122313301_G_A	2.83458	1.34406																																																						chr6_129098329_C_T	11.3663	2.51497						chr17_17224005_G_A	1.45943	0.729716														chr19_12663723_G_A	0.436571	0.218285										chr2_47379009_GA_G	12.1357	2.57533
				chr9_137192511_G_A	2.83458	1.34406																																																						chr6_129300729_G_A	11.3663	2.51497						chr17_19347293_G_A	1.45943	0.729716														chr2_241112239_C_T	0.436571	0.218285										chr6_70272084_C_T	12.1357	2.57533
				chr9_32634745_G_A	2.83458	1.34406																																																						chr6_129312874_G_T	11.3663	2.51497						chr17_28737382_G_A	1.45943	0.729716														chr3_142555897_A_AT	0.436571	0.218285										chr8_86647868_AT_A	12.1357	2.57533
				chrX_100667331_A_C	2.83458	1.34406																																																						chr6_129312921_T_C	11.3663	2.51497						chr17_30090536_G_A	1.45943	0.729716														chr6_5369120_G_A	0.436571	0.218285										chr1_146020178_TG_T	12.1355	2.57532
				chrX_12716998_G_A	2.83458	1.34406																																																						chr6_129481371_G_A	11.3663	2.51497						chr17_41842137_A_C	1.45943	0.729716														chr18_53505229_AGTCT_A	0.436423	0.218212										chr1_183225720_A_G	12.1355	2.57532
				chrX_132085981_G_A	2.83458	1.34406																																																						chr6_129502665_T_C	11.3663	2.51497						chr17_42405001_G_C	1.45943	0.729716														chr9_41040359_C_T	0.435607	0.217804										chr1_231421773_G_C	12.1355	2.57532
				chrX_135287502_C_A	2.83458	1.34406																																																						chr6_131581334_C_A	11.3663	2.51497						chr17_44321703_G_A	1.45943	0.729716														chr11_639963_CAGCGG_C	0.435159	0.21758										chr1_34885651_A_G	12.1355	2.57532
				chrX_85265209_G_A	2.83458	1.34406																																																						chr6_131949278_C_T	11.3663	2.51497						chr17_49994917_C_A	1.45943	0.729716														chr3_149520808_C_CTTAA	0.434828	0.217414										chr11_103156709_T_C	12.1355	2.57532
				chr7_100958049_T_TCCCAG	2.83265	1.34356																																																						chr6_131949319_T_C	11.3663	2.51497						chr17_50169231_G_T	1.45943	0.729716														chr16_69715020_ACACT_A	0.434739	0.21737										chr12_52792248_G_C	12.1355	2.57532
				chr17_41394847_C_T	2.83159	1.34328																																																						chr6_131950334_C_A	11.3663	2.51497						chr17_58696780_T_G	1.45943	0.729716														chr16_69715025_C_G	0.434739	0.21737										chr14_49647327_CTT_C	12.1355	2.57532
				chr16_8797716_G_T	2.83007	1.34288																																																						chr6_131950340_C_A	11.3663	2.51497						chr17_63480363_C_T	1.45943	0.729716														chr11_1017466_T_A	0.434267	0.217134										chr15_42990074_AG_A	12.1355	2.57532
				chr6_31029209_TCCAC_T	2.82931	1.34268																																																						chr6_131950543_G_A	11.3663	2.51497						chr17_74299847_C_T	1.45943	0.729716														chr10_49988921_AC_A	0.43367	0.216835										chr16_31191065_GT_G	12.1355	2.57532
				chr14_64793547_G_A	2.82782	1.3423																																																						chr6_132693043_G_C	11.3663	2.51497						chr17_75522120_A_T	1.45943	0.729716														chr7_263975_CGCAGCAGCCCCAGCGCCGACCAGCAGCGGGCACAGGACAGAGAAGAGGAAGCG_C	0.432844	0.216422										chr16_31191067_G_A	12.1355	2.57532
				chr15_43600906_C_G	2.82782	1.3423																																																						chr6_133462363_G_A	11.3663	2.51497						chr17_75727242_C_T	1.45943	0.729716														chr1_27373179_AG_A	0.432628	0.216314										chr16_4798610_C_T	12.1355	2.57532
				chr1_118899099_G_T	2.82782	1.3423																																																						chr6_135200189_T_C	11.3663	2.51497						chr17_81536213_C_T	1.45943	0.729716														chr3_75738661_C_CT	0.432078	0.216039										chr17_82249433_G_A	12.1355	2.57532
				chr6_160158572_CGG_C	2.82782	1.3423																																																						chr6_135323267_C_T	11.3663	2.51497						chr17_8289371_G_A	1.45943	0.729716														chr11_72008984_G_A	0.432014	0.216007										chr2_178454374_A_T	12.1355	2.57532
				chr6_160158577_A_AAAAC	2.82782	1.3423																																																						chr6_135323284_T_C	11.3663	2.51497						chr18_2928617_G_T	1.45943	0.729716														chr17_74933465_G_A	0.431648	0.215824										chr2_47783401_G_GC	12.1355	2.57532
				chr9_117069_A_AG	2.82524	1.34162																																																						chr6_135427286_G_C	11.3663	2.51497						chr18_3135619_G_A	1.45943	0.729716														chr19_13972832_C_T	0.431648	0.215824										chr3_146086838_AT_A	12.1355	2.57532
				chrX_72140042_C_T	2.81807	1.33975																																																						chr6_135457593_C_T	11.3663	2.51497						chr18_34820914_G_A	1.45943	0.729716														chr16_71933983_G_A	0.430993	0.215497										chr4_95115685_G_C	12.1355	2.57532
				chr6_31143348_G_A	2.8039	1.33603																																																						chr6_136826402_C_T	11.3663	2.51497						chr18_59469500_G_A	1.45943	0.729716														chr6_41936060_C_A	0.430993	0.215497										chr6_18130730_G_A	12.1355	2.57532
				chr19_1075027_G_GCC	2.79821	1.33453																																																						chr6_143942388_G_A	11.3663	2.51497						chr18_60371574_G_A	1.45943	0.729716														chr12_8058840_G_A	0.429988	0.214994										chr7_33095404_C_G	12.1355	2.57532
				chr20_30813987_C_G	2.7887	1.33202																																																						chr6_144187031_T_C	11.3663	2.51497						chr18_62106862_C_A	1.45943	0.729716														chr14_92071010_C_CTGCTGCTGCTGCTGCTGCTGCTGCTGCTG	0.429393	0.214696										chr9_69072623_G_A	12.1355	2.57532
				chr1_152307668_T_TTC	2.78136	1.33008																																																						chr6_144187280_A_G	11.3663	2.51497						chr19_11215812_C_T	1.45943	0.729716														chr9_83915512_C_A	0.429393	0.214696										chr1_228277657_C_T	12.1354	2.57531
				chr1_152307670_CTG_C	2.78136	1.33008																																																						chr6_144440401_C_G	11.3663	2.51497						chr19_11217089_C_T	1.45943	0.729716														chr17_75742345_G_A	0.428433	0.214217										chr1_235414611_C_T	12.1354	2.57531
				chr2_27471011_C_T	2.78136	1.33008																																																						chr6_144485460_C_T	11.3663	2.51497						chr19_11513899_A_G	1.45943	0.729716														chr22_20358295_GCTAA_G	0.428299	0.21415										chr1_243664779_C_T	12.1354	2.57531
				chr2_30924226_G_A	2.78136	1.33008																																																						chr6_144678545_G_T	11.3663	2.51497						chr19_12646664_G_A	1.45943	0.729716														chr9_130862802_G_A	0.427421	0.213711										chr10_100081408_T_C	12.1354	2.57531
				chr3_156120637_C_CG	2.78136	1.33008																																																						chr6_144781996_A_C	11.3663	2.51497						chr19_13207393_C_T	1.45943	0.729716														chr9_131139280_G_T	0.427171	0.213586										chr16_5077500_AT_A	12.1354	2.57531
				chr6_70861954_A_ATT	2.78136	1.33008																																																						chr6_144797885_A_G	11.3663	2.51497						chr19_35755573_G_C	1.45943	0.729716														chr11_5985913_C_T	0.426625	0.213313										chr2_9509998_C_T	12.1354	2.57531
				chr7_73683210_G_A	2.78136	1.33008																																																						chr6_146357654_G_A	11.3663	2.51497						chr19_38463504_G_A	1.45943	0.729716														chr6_35141212_TC_T	0.426265	0.213132										chr3_134551923_CAGG_C	12.1354	2.57531
				chrX_2861526_GC_G	2.78136	1.33008																																																						chr6_146398894_G_A	11.3663	2.51497						chr19_45353171_C_T	1.45943	0.729716														chr6_129401308_C_T	0.425764	0.212882										chr3_43079693_G_A	12.1354	2.57531
				chrX_34944466_G_GC	2.78136	1.33008																																																						chr6_150389520_T_C	11.3663	2.51497						chr19_47716872_G_A	1.45943	0.729716														chr14_18601449_A_AT	0.425306	0.212653										chr6_135429921_T_C	12.1354	2.57531
				chr3_195779711_C_CGGCT	2.77213	1.32764																																																						chr6_152148225_G_A	11.3663	2.51497						chr19_48703561_G_A	1.45943	0.729716														chr1_248522528_CAA_C	0.425112	0.212556										chr7_95360124_C_T	12.1354	2.57531
				chr18_47078310_A_AC	2.76379	1.32543																																																						chr6_152151590_G_C	11.3663	2.51497						chr19_50249039_G_T	1.45943	0.729716														chr1_89369650_G_A	0.425112	0.212556										chr9_137162993_G_C	12.1354	2.57531
				chr4_682160_G_A	2.76154	1.32483																																																						chr6_152293734_GCT_G	11.3663	2.51497						chr19_50309767_TCCCCACCA_T	1.45943	0.729716														chr12_121232473_A_G	0.425112	0.212556										chr9_69226143_C_T	12.1354	2.57531
				chr22_50697556_G_GCGGCCCCGGCCCCGCGCCCGGC	2.76069	1.3246																																																						chr6_152331354_C_T	11.3663	2.51497						chr19_50820045_C_T	1.45943	0.729716														chr12_123034565_G_A	0.425112	0.212556										chrX_150649749_T_A	12.1354	2.57531
				chr9_65283549_C_CG	2.75939	1.32426																																																						chr6_15533287_A_G	11.3663	2.51497						chr19_5824289_C_T	1.45943	0.729716														chr12_42105890_A_T	0.425112	0.212556										chrX_49174416_G_GC	12.1354	2.57531
				chr5_168262436_G_A	2.75489	1.32306																																																						chr6_157181006_C_T	11.3663	2.51497						chr19_7141693_C_T	1.45943	0.729716														chr12_42105892_A_T	0.425112	0.212556										chr19_3592945_GA_G	12.1352	2.5753
				chr14_22884805_C_T	2.74468	1.32034																																																						chr6_157198843_A_C	11.3663	2.51497						chr19_8366253_C_T	1.45943	0.729716														chr13_39044165_T_G	0.425112	0.212556										chr10_122461932_G_C	12.1352	2.5753
				chr17_2379485_G_A	2.74468	1.32034																																																						chr6_157200865_C_T	11.3663	2.51497						chr1_100214929_A_C	1.45943	0.729716														chr13_53043174_C_T	0.425112	0.212556										chr11_121532528_AG_A	12.1352	2.5753
				chr1_145904139_G_A	2.74468	1.32034																																																						chr6_157201095_G_T	11.3663	2.51497						chr1_109316953_C_T	1.45943	0.729716														chr14_20999769_T_C	0.425112	0.212556										chr11_639965_G_GC	12.1352	2.5753
				chr1_63545986_A_G	2.74468	1.32034																																																						chr6_158752005_AC_A	11.3663	2.51497						chr1_118081501_G_A	1.45943	0.729716														chr19_12318968_G_A	0.425112	0.212556										chr12_14645315_C_A	12.1352	2.5753
				chr7_75058653_C_T	2.74468	1.32034																																																						chr6_158752032_T_C	11.3663	2.51497						chr1_1332349_T_C	1.45943	0.729716														chr19_55912558_TGAAA_T	0.425112	0.212556										chr15_63346659_G_GTACCC	12.1352	2.5753
				chr8_109442108_G_A	2.74468	1.32034																																																						chr6_158762105_CTTTG_C	11.3663	2.51497						chr1_156539873_G_GT	1.45943	0.729716														chr19_9251064_C_CT	0.425112	0.212556										chr17_63959270_G_A	12.1352	2.5753
				chr9_104598897_TGTTA_T	2.74468	1.32034																																																						chr6_159767101_T_G	11.3663	2.51497						chr1_160041881_G_A	1.45943	0.729716														chr20_31908595_G_A	0.425112	0.212556										chr2_206774264_C_T	12.1352	2.5753
				chr6_169775320_C_CGAAGA	2.74082	1.3193																																																						chr6_160072830_G_A	11.3663	2.51497						chr1_162770440_C_T	1.45943	0.729716														chr20_56524917_CAATA_C	0.425112	0.212556										chr3_53106864_G_A	12.1352	2.5753
				chr7_44766490_G_A	2.74082	1.3193																																																						chr6_160085111_C_T	11.3663	2.51497						chr1_16398776_G_A	1.45943	0.729716														chr20_56524922_C_CGTGT	0.425112	0.212556										chr8_18222902_TA_T	12.1352	2.5753
				chr22_35265581_AAG_A	2.73889	1.31879																																																						chr6_160143636_C_G	11.3663	2.51497						chr1_16997107_G_A	1.45943	0.729716														chr4_152974901_G_A	0.425112	0.212556										chr8_54624753_G_C	12.1352	2.5753
				chr14_92071010_C_CTGCTGCTGCTGCTGCTG	2.73647	1.31814																																																						chr6_160256630_C_T	11.3663	2.51497						chr1_201077002_C_G	1.45943	0.729716														chr5_173609434_C_CTGAA	0.425112	0.212556										chr9_132346415_CT_C	12.1352	2.5753
				chr1_37557715_C_T	2.73574	1.31795																																																						chr6_160258717_TC_T	11.3663	2.51497						chr1_205774892_G_A	1.45943	0.729716														chr5_72460692_C_A	0.425112	0.212556										chrX_53987946_T_C	12.1352	2.5753
				chr6_4995271_T_C	2.73504	1.31776																																																						chr6_160585206_C_G	11.3663	2.51497						chr1_21272779_G_A	1.45943	0.729716														chr7_150284767_G_A	0.425112	0.212556										chr1_160042021_C_T	12.1351	2.57529
				chr17_38719574_T_C	2.73121	1.31673																																																						chr6_160650438_G_A	11.3663	2.51497						chr1_214372739_T_A	1.45943	0.729716														chr9_127726352_G_C	0.425112	0.212556										chr1_20709804_C_T	12.1351	2.57529
				chr11_74698714_CA_C	2.7266	1.3155																																																						chr6_1610752_G_A	11.3663	2.51497						chr1_235793520_C_T	1.45943	0.729716														chr13_95970216_G_A	0.424885	0.212443										chr12_108623278_G_A	12.1351	2.57529
				chr16_24939559_C_T	2.72547	1.31519																																																						chr6_163062241_G_A	11.3663	2.51497						chr1_236718983_G_A	1.45943	0.729716														chr17_74215706_GT_G	0.424677	0.212338										chr12_88080189_T_G	12.1351	2.57529
				chrX_7843975_C_CTGAGT	2.72247	1.31439																																																						chr6_16327332_C_T	11.3663	2.51497						chr1_34761348_C_T	1.45943	0.729716														chr2_107862976_G_A	0.424504	0.212252										chr13_24222877_C_CT	12.1351	2.57529
				chr9_83887073_T_C	2.71989	1.31369																																																						chr6_16328233_G_A	11.3663	2.51497						chr1_46261329_C_T	1.45943	0.729716														chr22_20149910_GT_G	0.423719	0.21186										chr16_83899670_C_T	12.1351	2.57529
				chr20_30814222_G_T	2.71558	1.31254																																																						chr6_167296075_G_A	11.3663	2.51497						chr1_53210659_G_T	1.45943	0.729716														chr1_53327838_CTG_C	0.42158	0.21079										chr2_120986602_C_T	12.1351	2.57529
				chr15_51941557_C_T	2.70512	1.30972																																																						chr6_168653184_G_A	11.3663	2.51497						chr1_55063527_CG_C	1.45943	0.729716														chr19_14090099_G_GCAGC	0.420973	0.210487										chr2_171541793_G_C	12.1351	2.57529
				chr2_70985274_CTG_C	2.69713	1.30756																																																						chr6_169223278_T_G	11.3663	2.51497						chr1_63629431_C_T	1.45943	0.729716														chr10_127982248_CT_C	0.42074	0.21037										chr21_34792311_G_GCCCCC	12.1351	2.57529
				chr12_106967165_G_A	2.69641	1.30736																																																						chr6_169237262_C_T	11.3663	2.51497						chr1_67052985_G_A	1.45943	0.729716														chr12_40436648_ACAGT_A	0.42074	0.21037										chr21_34792311_G_GGCCCC	12.1351	2.57529
				chr12_20901395_CAT_C	2.69599	1.30725																																																						chr6_169751343_T_C	11.3663	2.51497						chr1_68438281_T_C	1.45943	0.729716														chr12_40441166_C_T	0.42074	0.21037										chr6_70274721_T_C	12.1351	2.57529
				chr3_73062330_C_CA	2.68611	1.30457																																																						chr6_170283969_C_A	11.3663	2.51497						chr1_75749509_G_A	1.45943	0.729716														chr18_26546937_G_A	0.42074	0.21037										chr1_156161016_CTAGAGTCT_C	12.1349	2.57527
				chr3_171608345_C_CT	2.68411	1.30403																																																						chr6_170288289_C_T	11.3663	2.51497						chr1_94060656_G_A	1.45943	0.729716														chr3_128915255_CAG_C	0.42074	0.21037										chr1_160042027_A_G	12.1349	2.57527
				chr9_73406_T_TC	2.68143	1.3033																																																						chr6_26090939_G_A	11.3663	2.51497						chr20_44118589_C_T	1.45943	0.729716														chr3_156979266_A_AT	0.42074	0.21037										chr14_94770002_A_G	12.1349	2.57527
				chr14_64801791_C_T	2.67807	1.30239																																																						chr6_35017563_G_A	11.3663	2.51497						chr20_49524188_G_A	1.45943	0.729716														chr3_57429707_T_G	0.42074	0.21037										chr16_85656660_G_A	12.1349	2.57527
				chr14_94378547_CG_C	2.67807	1.30239																																																						chr6_35018031_C_T	11.3663	2.51497						chr20_58669394_C_T	1.45943	0.729716														chr3_97943228_G_C	0.42074	0.21037										chr17_1745408_G_A	12.1349	2.57527
				chr15_99976144_C_T	2.67807	1.30239																																																						chr6_35078622_G_A	11.3663	2.51497						chr20_59019556_TG_T	1.45943	0.729716														chr13_23320654_G_A	0.420332	0.210166										chr19_40607529_G_A	12.1349	2.57527
				chr16_70496352_C_T	2.67807	1.30239																																																						chr6_35079648_T_C	11.3663	2.51497						chr21_34792311_G_GCCCCCCC	1.45943	0.729716														chr11_8645796_A_G	0.420206	0.210103										chr2_120986378_C_T	12.1349	2.57527
				chr17_42796250_C_T	2.67807	1.30239																																																						chr6_35082736_G_A	11.3663	2.51497						chr21_36070357_A_G	1.45943	0.729716														chr17_56499041_G_C	0.420206	0.210103										chr2_48723520_T_C	12.1349	2.57527
				chr19_35848142_C_T	2.67807	1.30239																																																						chr6_35503757_C_A	11.3663	2.51497						chr21_36146414_G_T	1.45943	0.729716														chr18_63723131_T_C	0.420052	0.210026										chr4_155910200_G_T	12.1349	2.57527
				chr6_73500652_C_T	2.67807	1.30239																																																						chr6_35506146_C_CG	11.3663	2.51497						chr21_44427066_G_A	1.45943	0.729716														chr3_57446584_C_T	0.420028	0.210014										chr4_4863072_G_A	12.1349	2.57527
				chr8_38429912_A_C	2.67807	1.30239																																																						chr6_35577044_G_A	11.3663	2.51497						chr21_46122148_G_A	1.45943	0.729716														chr11_55638546_C_G	0.419743	0.209871										chr5_132618069_G_A	12.1349	2.57527
				chr11_28094795_C_A	2.673	1.30101																																																						chr6_35814707_C_T	11.3663	2.51497						chr22_24171759_G_A	1.45943	0.729716														chr19_42868882_G_A	0.419729	0.209864										chr5_134302589_C_A	12.1349	2.57527
				chr3_69104494_G_A	2.673	1.30101																																																						chr6_35814725_G_A	11.3663	2.51497						chr22_32067998_T_G	1.45943	0.729716														chr5_122179598_C_T	0.419672	0.209836										chr1_228288325_G_A	12.1347	2.57526
				chr4_67919167_C_A	2.673	1.30101																																																						chr6_38192544_A_G	11.3663	2.51497						chr22_40926388_C_G	1.45943	0.729716														chr9_35712006_G_A	0.417542	0.208771										chr11_101902620_C_G	12.1347	2.57526
				chr1_228157738_A_AGGGGGGGGGGGGGGGGGG	2.66588	1.29907																																																						chr6_38594184_A_C	11.3663	2.51497						chr22_42693200_G_A	1.45943	0.729716														chr11_56701223_T_A	0.417165	0.208582										chr12_105107820_C_T	12.1347	2.57526
				chr19_57508524_G_A	2.6608	1.29768																																																						chr6_39057495_G_A	11.3663	2.51497						chr22_46355495_C_T	1.45943	0.729716														chrX_119470067_T_C	0.416265	0.208133										chr17_17812825_G_A	12.1347	2.57526
				chr9_68303640_AC_A	2.65275	1.29548																																																						chr6_39909927_G_A	11.3663	2.51497						chr22_46397836_C_G	1.45943	0.729716														chr8_143072623_T_TCCTGTTTGAGGAGACAGCCGTCGTCCCCGGGGTC	0.415167	0.207584										chr19_45670654_C_T	12.1347	2.57526
				chr11_130462562_T_C	2.64747	1.29403																																																						chr6_39909943_C_A	11.3663	2.51497						chr22_50626264_C_T	1.45943	0.729716														chr1_16048537_G_A	0.415037	0.207519										chr2_178675081_G_A	12.1347	2.57526
				chr9_39078694_GC_G	2.64624	1.2937																																																						chr6_39913409_C_T	11.3663	2.51497						chr2_11815180_C_T	1.45943	0.729716														chr12_88049228_ACT_A	0.415037	0.207519										chr3_167465222_C_A	12.1347	2.57526
				chr5_140593755_C_CT	2.64565	1.29353																																																						chr6_41028491_C_T	11.3663	2.51497						chr2_127584238_T_C	1.45943	0.729716														chr3_184315839_T_TCCCCCCCCCCCCCCCC	0.415037	0.207519										chr4_79978014_G_T	12.1347	2.57526
				chr16_87748716_G_C	2.64476	1.29329																																																						chr6_41028554_T_A	11.3663	2.51497						chr2_151527524_G_A	1.45943	0.729716														chr4_109842477_GA_G	0.412383	0.206192										chr9_33135424_A_G	12.1347	2.57526
				chr10_26088368_T_C	2.61218	1.28431																																																						chr6_41032983_C_T	11.3663	2.51497						chr2_165890968_G_A	1.45943	0.729716														chr6_158713878_AG_A	0.412166	0.206083										chr9_34517447_A_G	12.1347	2.57526
				chr12_7795089_CGT_C	2.61169	1.28418																																																						chr6_41161460_C_A	11.3663	2.51497						chr2_177898062_G_A	1.45943	0.729716														chr1_12847504_CT_C	0.412126	0.206063										chrX_21648852_T_G	12.1347	2.57526
				chr14_53152586_G_C	2.61143	1.28411																																																						chr6_42173679_C_A	11.3663	2.51497						chr2_181548804_G_A	1.45943	0.729716														chr9_137102793_CAT_C	0.411888	0.205944										chr1_33082176_A_C	12.1346	2.57525
				chr4_88262659_T_C	2.61143	1.28411																																																						chr6_42178334_G_A	11.3663	2.51497						chr2_189051388_C_T	1.45943	0.729716														chr6_31144707_C_T	0.411658	0.205829										chr13_24883187_G_A	12.1346	2.57525
				chr14_103941451_A_G	2.60683	1.28283																																																						chr6_42178376_G_A	11.3663	2.51497						chr2_189057366_G_C	1.45943	0.729716														chr7_97117880_T_C	0.411446	0.205723										chr15_23032825_C_T	12.1346	2.57525
				chr11_77172796_C_T	2.60543	1.28244																																																						chr6_42188608_G_A	11.3663	2.51497						chr2_197706094_C_G	1.45943	0.729716														chr1_180178877_G_C	0.411308	0.205654										chr16_5083753_TG_T	12.1346	2.57525
				chr14_21670172_A_C	2.60264	1.28167																																																						chr6_42194702_T_C	11.3663	2.51497						chr2_219556272_G_A	1.45943	0.729716														chr1_180917004_C_T	0.410955	0.205478										chr17_7446072_G_A	12.1346	2.57525
				chr19_48974718_G_C	2.60126	1.28128																																																						chr6_42232855_C_A	11.3663	2.51497						chr2_222220195_G_A	1.45943	0.729716														chr11_5967993_G_A	0.410793	0.205396										chr18_22992886_TG_T	12.1346	2.57525
				chr16_31411154_GC_G	2.60049	1.28107																																																						chr6_42704412_G_A	11.3663	2.51497						chr2_230202597_G_A	1.45943	0.729716														chr1_109268016_C_T	0.410088	0.205044										chr2_50621205_C_T	12.1346	2.57525
				chr14_24336256_T_TG	2.58266	1.2761																																																						chr6_42704562_A_G	11.3663	2.51497						chr2_24710940_G_A	1.45943	0.729716														chr1_155287227_A_G	0.410088	0.205044										chr20_1231583_C_T	12.1346	2.57525
				chr1_150968149_T_G	2.56791	1.27198																																																						chr6_42704565_G_A	11.3663	2.51497						chr2_24820078_C_T	1.45943	0.729716														chr1_200853291_G_C	0.410088	0.205044										chr3_94003896_A_G	12.1346	2.57525
				chr4_8846283_CCT_C	2.56768	1.27192																																																						chr6_42704569_GC_G	11.3663	2.51497						chr2_27097506_C_T	1.45943	0.729716														chr12_561365_G_A	0.410088	0.205044										chr5_55883196_G_A	12.1346	2.57525
				chr8_141494938_C_T	2.56174	1.27025																																																						chr6_42704571_C_T	11.3663	2.51497						chr2_43837864_C_T	1.45943	0.729716														chr15_41570322_G_A	0.410088	0.205044										chr7_154052920_G_C	12.1346	2.57525
				chr6_29944253_G_C	2.55761	1.26909																																																						chr6_42721767_T_TG	11.3663	2.51497						chr2_50552943_A_C	1.45943	0.729716														chr2_157300910_C_T	0.410088	0.205044										chrX_22245395_T_G	12.1346	2.57525
				chr2_27371275_A_C	2.5547	1.26827																																																						chr6_42721779_C_T	11.3663	2.51497						chr2_61031679_T_A	1.45943	0.729716														chr21_36743388_G_A	0.410088	0.205044										chr11_85656328_CCACA_C	12.1344	2.57524
				chr16_71454263_T_C	2.55436	1.26817																																																						chr6_42721911_G_A	11.3663	2.51497						chr2_71682676_C_T	1.45943	0.729716														chr3_101859365_G_GTA	0.410088	0.205044										chr13_110466019_GA_G	12.1344	2.57524
				chr16_2561894_ACGAC_A	2.55311	1.26782																																																						chr6_42722129_AC_A	11.3663	2.51497						chr2_74367989_G_A	1.45943	0.729716														chr3_169116517_T_G	0.410088	0.205044										chr13_32346848_T_A	12.1344	2.57524
				chr15_88856791_TAC_T	2.55212	1.26755																																																						chr6_42722199_G_A	11.3663	2.51497						chr2_74462299_C_T	1.45943	0.729716														chr4_138232381_G_A	0.410088	0.205044										chr14_87950724_G_A	12.1344	2.57524
				chr14_52068040_C_G	2.55131	1.26732																																																						chr6_42934588_T_C	11.3663	2.51497						chr2_85555509_G_A	1.45943	0.729716														chr8_10725769_G_A	0.410088	0.205044										chr4_94284991_G_C	12.1344	2.57524
				chr15_45061087_C_T	2.55131	1.26732																																																						chr6_42937745_A_G	11.3663	2.51497						chr3_122007064_C_G	1.45943	0.729716														chr7_55748474_CA_C	0.409885	0.204943										chr5_176629543_G_T	12.1344	2.57524
				chr16_50304430_C_T	2.55131	1.26732																																																						chr6_42938738_G_C	11.3663	2.51497						chr3_126510688_C_G	1.45943	0.729716														chr11_88508632_A_G	0.409876	0.204938										chr5_178994524_GC_G	12.1344	2.57524
				chr16_68078822_C_T	2.55131	1.26732																																																						chr6_42963370_A_C	11.3663	2.51497						chr3_128906230_G_A	1.45943	0.729716														chr16_66940240_G_C	0.409763	0.204881										chr6_135455810_T_G	12.1344	2.57524
				chr19_19269704_A_G	2.55131	1.26732																																																						chr6_42964814_G_A	11.3663	2.51497						chr3_129433936_C_T	1.45943	0.729716														chr20_1312402_G_A	0.408273	0.204137										chr8_112947802_C_T	12.1344	2.57524
				chr2_182743647_A_G	2.55131	1.26732																																																						chr6_42965753_A_T	11.3663	2.51497						chr3_131490040_A_T	1.45943	0.729716														chr17_44748930_CA_C	0.406526	0.203263										chrX_41137018_CA_C	12.1344	2.57524
				chr7_101035956_A_AC	2.55131	1.26732																																																						chr6_42968342_G_A	11.3663	2.51497						chr3_184372934_G_T	1.45943	0.729716														chr1_205211450_C_T	0.406159	0.20308										chrX_96912360_G_C	12.1344	2.57524
				chr22_46268515_C_T	2.54793	1.26636																																																						chr6_42969713_AAGGCCTCC_A	11.3663	2.51497						chr3_38581002_C_T	1.45943	0.729716														chr3_75665985_C_T	0.405437	0.202718										chr14_93220256_A_T	12.1343	2.57522
				chr2_152560928_C_CGCCGTATCATT	2.54793	1.26636																																																						chr6_43040693_G_T	11.3663	2.51497						chr3_38722320_C_T	1.45943	0.729716														chr2_177617866_G_T	0.405213	0.202606										chr2_188988106_CT_C	12.1343	2.57522
				chr6_31664357_C_A	2.54314	1.26501																																																						chr6_43040971_T_TTGCAGGCATTGCTGCAGCTGTGCCAGCC	11.3663	2.51497						chr3_45968601_G_A	1.45943	0.729716														chr22_23575030_AC_A	0.404842	0.202421										chr2_227042257_T_C	12.1343	2.57522
				chr2_240692368_AG_A	2.54288	1.26494																																																						chr6_43047047_C_T	11.3663	2.51497						chr3_46903612_C_T	1.45943	0.729716														chr4_3074920_AGCAGCAG_A	0.404842	0.202421										chr2_88691732_G_A	12.1343	2.57522
				chr17_28495775_G_A	2.54251	1.26483																																																						chr6_43130411_AGCATTGCT_A	11.3663	2.51497						chr3_49903264_CG_C	1.45943	0.729716														chr7_20785333_CG_C	0.404842	0.202421										chr3_46709606_AG_A	12.1343	2.57522
				chr1_153934830_T_TGC	2.53893	1.26382																																																						chr6_43130511_A_G	11.3663	2.51497						chr3_52223040_G_A	1.45943	0.729716														chr1_201293981_G_A	0.40439	0.202195										chr3_46709608_AAG_A	12.1343	2.57522
				chr16_69715020_ACACT_A	2.53819	1.26361																																																						chr6_43132110_G_A	11.3663	2.51497						chr3_58105109_C_T	1.45943	0.729716														chr1_21828962_C_A	0.40439	0.202195										chr5_111376860_ATAAAACT_A	12.1343	2.57522
				chr16_69715025_C_G	2.53819	1.26361																																																						chr6_43132126_G_GC	11.3663	2.51497						chr4_10018982_G_A	1.45943	0.729716														chr1_54871610_C_T	0.40439	0.202195										chr6_75898409_T_G	12.1343	2.57522
				chr11_1950975_G_A	2.53617	1.26304																																																						chr6_43132651_G_A	11.3663	2.51497						chr4_154749012_G_A	1.45943	0.729716														chr10_126049389_T_C	0.40439	0.202195										chrX_154030639_CGGAGCTCTCGGGCTCAGGTGGAGGTG_C	12.1343	2.57522
				chr9_35562441_T_TG	2.53282	1.2621																																																						chr6_43141728_T_C	11.3663	2.51497						chr4_186250333_T_A	1.45943	0.729716														chr10_16901451_C_T	0.40439	0.202195										chr1_28150277_G_A	12.1341	2.57521
				chr10_97679916_C_G	2.53192	1.26184																																																						chr6_43655584_G_A	11.3663	2.51497						chr4_186271719_T_C	1.45943	0.729716														chr10_89443800_G_A	0.40439	0.202195										chr12_80542208_C_T	12.1341	2.57521
				chr19_408325_G_A	2.52949	1.26115																																																						chr6_43780742_C_T	11.3663	2.51497						chr4_2905005_C_T	1.45943	0.729716														chr11_108345884_C_T	0.40439	0.202195										chr3_4711858_A_G	12.1341	2.57521
				chr1_36322369_C_G	2.52616	1.26021																																																						chr6_43782009_A_C	11.3663	2.51497						chr4_47600261_G_A	1.45943	0.729716														chr11_121187968_G_A	0.40439	0.202195										chr3_57198761_G_A	12.1341	2.57521
				chr3_158732213_T_C	2.51457	1.25692																																																						chr6_43782010_G_C	11.3663	2.51497						chr4_55080075_C_T	1.45943	0.729716														chr11_18285431_A_G	0.40439	0.202195										chr4_41748378_T_G	12.1341	2.57521
				chr21_45918414_CTCAGATAAACCGTCGGTGTAATTCCAGTGCTGGAGGAAGAAGTTACT_C	2.51295	1.25646																																																						chr6_44282253_C_T	11.3663	2.51497						chr4_78318981_G_A	1.45943	0.729716														chr11_20617793_G_T	0.40439	0.202195										chr8_11708922_A_T	12.1341	2.57521
				chr6_162892999_C_CTCAGCCTCAGGAGCCTCGGCCCACATCCCGGAGAACCACG	2.51098	1.25589																																																						chr6_44306970_G_T	11.3663	2.51497						chr4_85570708_A_G	1.45943	0.729716														chr11_62981861_C_CA	0.40439	0.202195										chr9_133713106_T_C	12.1341	2.57521
				chr11_79069865_G_A	2.51096	1.25589																																																						chr6_44306996_C_T	11.3663	2.51497						chr4_9782685_C_T	1.45943	0.729716														chr11_68929186_C_T	0.40439	0.202195										chr9_69072627_T_G	12.1341	2.57521
				chr9_121331450_T_C	2.51096	1.25589																																																						chr6_44307325_G_A	11.3663	2.51497						chr5_134606988_C_T	1.45943	0.729716														chr12_109596515_G_A	0.40439	0.202195										chr1_180430204_G_A	12.1339	2.5752
				chr9_87921132_AG_A	2.51096	1.25589																																																						chr6_44310375_A_G	11.3663	2.51497						chr5_13793613_G_A	1.45943	0.729716														chr12_47997890_C_T	0.40439	0.202195										chr1_231421716_C_A	12.1339	2.5752
				chr1_246843930_T_A	2.50614	1.25452																																																						chr6_49431805_T_A	11.3663	2.51497						chr5_148111849_G_C	1.45943	0.729716														chr12_51005423_C_T	0.40439	0.202195										chr1_236720183_C_T	12.1339	2.5752
				chrY_12856417_A_G	2.5025	1.25348																																																						chr6_49440272_TCCTCTGTCATGGC_T	11.3663	2.51497						chr5_157244372_G_A	1.45943	0.729716														chr12_52428698_G_A	0.40439	0.202195										chr1_240812038_T_G	12.1339	2.5752
				chr3_98087856_G_GA	2.50235	1.25343																																																						chr6_49440285_C_T	11.3663	2.51497						chr5_157468728_C_A	1.45943	0.729716														chr13_102846322_C_T	0.40439	0.202195										chr1_94515176_A_G	12.1339	2.5752
				chr4_103091208_A_G	2.4985	1.25234																																																						chr6_49441915_G_A	11.3663	2.51497						chr5_161688974_G_A	1.45943	0.729716														chr14_53950583_G_A	0.40439	0.202195										chr12_109103431_A_G	12.1339	2.5752
				chr12_52491132_C_G	2.49825	1.25226																																																						chr6_49451650_T_A	11.3663	2.51497						chr5_178986233_C_T	1.45943	0.729716														chr14_73955842_A_G	0.40439	0.202195										chr2_108910959_G_C	12.1339	2.5752
				chr16_55828941_G_A	2.49825	1.25226																																																						chr6_51659037_G_A	11.3663	2.51497						chr5_178991513_C_A	1.45943	0.729716														chr15_42410449_A_G	0.40439	0.202195										chr2_24834983_G_GTGGGGAAGAGC	12.1339	2.5752
				chr2_178436264_G_A	2.49825	1.25226																																																						chr6_51659682_G_A	11.3663	2.51497						chr5_74718921_A_C	1.45943	0.729716														chr15_64156105_C_T	0.40439	0.202195										chr2_48723496_C_A	12.1339	2.5752
				chr3_49687470_G_A	2.49825	1.25226																																																						chr6_51747897_C_T	11.3663	2.51497						chr5_7896957_G_A	1.45943	0.729716														chr15_77018170_C_T	0.40439	0.202195										chr6_45422806_C_T	12.1339	2.5752
				chr19_51125731_TC_T	2.49359	1.25093																																																						chr6_51753281_A_G	11.3663	2.51497						chr5_80725506_A_G	1.45943	0.729716														chr15_89633217_G_A	0.40439	0.202195										chr1_160042100_C_T	12.1338	2.57519
				chr10_76036112_C_T	2.49354	1.25092																																																						chr6_51934110_C_T	11.3663	2.51497						chr6_107635333_C_T	1.45943	0.729716														chr16_16090543_C_T	0.40439	0.202195										chr11_120802842_G_A	12.1338	2.57519
				chr10_112951273_G_A	2.48543	1.24859																																																						chr6_52017562_A_T	11.3663	2.51497						chr6_129465239_A_G	1.45943	0.729716														chr16_16106859_G_C	0.40439	0.202195										chr12_21141646_CA_C	12.1338	2.57519
				chr9_121331445_T_G	2.48543	1.24859																																																						chr6_52062655_G_A	11.3663	2.51497						chr6_133456625_C_T	1.45943	0.729716														chr16_85663453_C_T	0.40439	0.202195										chr12_45331292_C_G	12.1338	2.57519
				chr12_43771034_T_G	2.48187	1.24757																																																						chr6_52438529_G_T	11.3663	2.51497						chr6_135433125_C_T	1.45943	0.729716														chr17_11719432_G_C	0.40439	0.202195										chr17_31349236_G_A	12.1338	2.57519
				chr4_5989141_CCT_C	2.48036	1.24714																																																						chr6_52454257_C_T	11.3663	2.51497						chr6_152539971_G_A	1.45943	0.729716														chr17_1270855_G_A	0.40439	0.202195										chr17_41424145_G_A	12.1338	2.57519
				chr10_100989280_G_A	2.47999	1.24703																																																						chr6_55282227_A_C	11.3663	2.51497						chr6_157196248_G_A	1.45943	0.729716														chr17_18340762_G_A	0.40439	0.202195										chr2_50053591_C_T	12.1338	2.57519
				chr12_118381757_TCAGA_T	2.47926	1.24682																																																						chr6_5545194_C_T	11.3663	2.51497						chr6_160136335_G_C	1.45943	0.729716														chr17_28621470_C_T	0.40439	0.202195										chr21_42903206_GC_G	12.1338	2.57519
				chr22_45328083_G_GC	2.47731	1.24626																																																						chr6_55819818_G_A	11.3663	2.51497						chr6_161548949_C_T	1.45943	0.729716														chr17_44321703_G_A	0.40439	0.202195										chr22_29581078_G_A	12.1338	2.57519
				chr9_105635214_A_G	2.4773	1.24626																																																						chr6_55874712_G_A	11.3663	2.51497						chr6_35082754_G_T	1.45943	0.729716														chr17_44913382_C_G	0.40439	0.202195										chrX_154030725_T_TG	12.1338	2.57519
				chr17_41084565_G_GTCGCC	2.47554	1.24575																																																						chr6_56482073_G_A	11.3663	2.51497						chr6_35637157_A_G	1.45943	0.729716														chr17_50667870_T_A	0.40439	0.202195										chr1_6425112_C_A	12.1336	2.57518
				chr5_96935898_G_GC	2.47137	1.24455																																																						chr6_56618517_C_CT	11.3663	2.51497						chr6_41032063_G_A	1.45943	0.729716														chr17_75727718_G_A	0.40439	0.202195										chr10_20819518_T_G	12.1336	2.57518
				chr11_102779321_C_CT	2.46949	1.24401																																																						chr6_56640538_G_A	11.3663	2.51497						chr6_42966333_G_A	1.45943	0.729716														chr18_45727263_AAAGT_A	0.40439	0.202195										chr12_101731592_TTTAA_T	12.1336	2.57518
				chr17_18144800_CAAAAA_C	2.46949	1.24401																																																						chr6_5771418_G_C	11.3663	2.51497						chr6_43610590_C_T	1.45943	0.729716														chr18_75287956_G_A	0.40439	0.202195										chr12_12718275_G_A	12.1336	2.57518
				chr11_108486410_G_A	2.46435	1.24252																																																						chr6_63711323_G_A	11.3663	2.51497						chr6_45512270_C_T	1.45943	0.729716														chr19_6013073_C_T	0.40439	0.202195										chr14_23416278_C_T	12.1336	2.57518
				chr20_1312497_C_T	2.46435	1.24252																																																						chr6_64591062_GC_G	11.3663	2.51497						chr6_51870629_C_T	1.45943	0.729716														chr2_120986480_G_A	0.40439	0.202195										chr16_68813325_G_A	12.1336	2.57518
				chr2_241317535_A_AT	2.46342	1.24226																																																						chr6_64591763_T_TA	11.3663	2.51497						chr6_69701469_TC_T	1.45943	0.729716														chr2_127569812_C_T	0.40439	0.202195										chr17_65210520_G_A	12.1336	2.57518
				chr13_99982155_GCT_G	2.45943	1.2411																																																						chr6_65495298_G_C	11.3663	2.51497						chr6_73482463_G_A	1.45943	0.729716														chr2_182838511_C_T	0.40439	0.202195										chr18_31018105_TTGTC_T	12.1336	2.57518
				chr13_99982155_G_GGGGGC	2.45943	1.2411																																																						chr6_71887111_G_A	11.3663	2.51497						chr6_7562697_G_A	1.45943	0.729716														chr2_189565575_A_G	0.40439	0.202195										chr18_44951973_C_T	12.1336	2.57518
				chr16_56878162_G_T	2.45943	1.2411																																																						chr6_71887134_G_T	11.3663	2.51497						chr6_75841247_C_T	1.45943	0.729716														chr2_218164616_C_T	0.40439	0.202195										chr22_40681390_T_A	12.1336	2.57518
				chr1_1232747_G_A	2.45943	1.2411																																																						chr6_72182537_C_T	11.3663	2.51497						chr6_89687422_G_A	1.45943	0.729716														chr2_218882255_C_T	0.40439	0.202195										chr6_135429954_T_C	12.1336	2.57518
				chr1_42831060_T_A	2.45943	1.2411																																																						chr6_72250421_G_A	11.3663	2.51497						chr7_107710135_A_G	1.45943	0.729716														chr2_241217786_C_T	0.40439	0.202195										chr9_133120970_A_C	12.1336	2.57518
				chr5_119165280_G_T	2.45943	1.2411																																																						chr6_73480805_A_AG	11.3663	2.51497						chr7_117509123_G_A	1.45943	0.729716														chr2_47416398_C_G	0.40439	0.202195										chr9_2047348_G_T	12.1336	2.57518
				chr6_64591991_T_C	2.45943	1.2411																																																						chr6_73482245_G_A	11.3663	2.51497						chr7_117861274_G_A	1.45943	0.729716														chr20_62836314_C_T	0.40439	0.202195										chrX_154031431_G_A	12.1336	2.57518
				chr18_663139_A_C	2.45942	1.2411																																																						chr6_73610470_T_A	11.3663	2.51497						chr7_128844775_G_A	1.45943	0.729716														chr21_44399413_T_C	0.40439	0.202195										chr21_42219279_C_T	12.1336	2.57517
				chr1_145994983_G_A	2.45915	1.24102																																																						chr6_73730470_A_G	11.3663	2.51497						chr7_130400710_C_T	1.45943	0.729716														chr3_128895320_CT_C	0.40439	0.202195										chr1_160042102_A_G	12.1335	2.57516
				chr8_104093618_C_T	2.45629	1.2402																																																						chr6_7566438_A_T	11.3663	2.51497						chr7_134661925_C_T	1.45943	0.729716														chr3_131490043_C_A	0.40439	0.202195										chr1_40317172_CG_C	12.1335	2.57516
				chr8_94399549_G_A	2.45606	1.24013																																																						chr6_7570486_A_G	11.3663	2.51497						chr7_18762158_G_A	1.45943	0.729716														chr3_52823924_C_T	0.40439	0.202195										chr12_49094286_T_C	12.1335	2.57516
				chr19_57507252_C_CT	2.45568	1.24002																																																						chr6_7574782_G_A	11.3663	2.51497						chr7_30451568_G_A	1.45943	0.729716														chr3_63995561_G_A	0.40439	0.202195										chr17_10635505_C_T	12.1335	2.57516
				chr1_16620026_T_C	2.45229	1.23904																																																						chr6_7579974_C_T	11.3663	2.51497						chr7_35253535_G_C	1.45943	0.729716														chr4_95129947_G_A	0.40439	0.202195										chr2_166226706_T_C	12.1335	2.57516
				chr18_63720033_GGA_G	2.44626	1.23729																																																						chr6_7581331_C_T	11.3663	2.51497						chr7_48511156_C_T	1.45943	0.729716														chr4_9783034_C_A	0.40439	0.202195										chr21_44414075_G_A	12.1335	2.57516
				chr1_110223282_G_A	2.44392	1.23661																																																						chr6_7582816_C_T	11.3663	2.51497						chr7_74065720_G_A	1.45943	0.729716														chr6_109475450_G_A	0.40439	0.202195										chr22_23180993_G_A	12.1335	2.57516
				chr6_31980479_G_C	2.44057	1.23564																																																						chr6_7583503_G_A	11.3663	2.51497						chr7_75545148_C_T	1.45943	0.729716														chr6_73621864_A_C	0.40439	0.202195										chr3_121799303_G_GA	12.1335	2.57516
				chrX_37010793_C_T	2.44057	1.23564																																																						chr6_7584569_A_C	11.3663	2.51497						chr7_75980487_C_T	1.45943	0.729716														chr6_73783795_G_C	0.40439	0.202195										chr8_72034379_T_A	12.1335	2.57516
				chr1_11926174_G_A	2.43972	1.23539																																																						chr6_7585178_G_A	11.3663	2.51497						chr7_75985073_T_G	1.45943	0.729716														chr7_100106477_G_A	0.40439	0.202195										chrX_116437931_T_A	12.1335	2.57516
				chr22_29059760_TTG_T	2.43927	1.23526																																																						chr6_7585708_C_T	11.3663	2.51497						chr7_78167957_C_G	1.45943	0.729716														chr7_140017826_A_T	0.40439	0.202195										chrX_71366451_T_A	12.1335	2.57516
				chr17_79043685_AGT_A	2.43831	1.23498																																																						chr6_75862656_C_T	11.3663	2.51497						chr7_99662879_G_A	1.45943	0.729716														chr7_74099225_G_A	0.40439	0.202195										chr1_18877592_G_GGCCC	12.1333	2.57515
				chr10_110601699_C_T	2.43296	1.23342																																																						chr6_75892588_T_A	11.3663	2.51497						chr8_132911467_A_T	1.45943	0.729716														chr7_99429117_G_A	0.40439	0.202195										chr1_212858605_G_GC	12.1333	2.57515
				chr10_13291851_A_G	2.43296	1.23342																																																						chr6_75914119_C_T	11.3663	2.51497						chr8_132963011_C_T	1.45943	0.729716														chr8_74361886_C_T	0.40439	0.202195										chr1_21823326_C_T	12.1333	2.57515
				chr10_17085756_G_C	2.43296	1.23342																																																						chr6_77462283_T_C	11.3663	2.51497						chr8_140371011_G_A	1.45943	0.729716														chr9_114404068_G_A	0.40439	0.202195										chr10_27035626_ATTTCT_A	12.1333	2.57515
				chr10_58388809_CAA_C	2.43296	1.23342																																																						chr6_79025944_T_C	11.3663	2.51497						chr8_143924233_C_T	1.45943	0.729716														chr9_133433657_C_T	0.40439	0.202195										chr11_121532480_A_C	12.1333	2.57515
				chr11_101455098_C_T	2.43296	1.23342																																																						chr6_79060818_C_A	11.3663	2.51497						chr8_144515995_C_T	1.45943	0.729716														chr9_134835184_G_A	0.40439	0.202195										chr16_66940245_T_TA	12.1333	2.57515
				chr11_101472268_C_T	2.43296	1.23342																																																						chr6_79947215_G_A	11.3663	2.51497						chr8_18084687_CAGCAAAG_C	1.45943	0.729716														chr9_33395081_CA_C	0.40439	0.202195										chr16_83899445_C_T	12.1333	2.57515
				chr11_103222080_G_A	2.43296	1.23342																																																						chr6_80167683_G_A	11.3663	2.51497						chr8_27776613_TAAAAG_T	1.45943	0.729716														chr9_37783993_T_G	0.40439	0.202195										chr19_18868893_TC_T	12.1333	2.57515
				chr11_118339221_G_A	2.43296	1.23342																																																						chr6_85485366_G_A	11.3663	2.51497						chr8_41696698_C_T	1.45943	0.729716														chr9_69248196_G_A	0.40439	0.202195										chr20_22581984_A_G	12.1333	2.57515
				chr11_119025325_C_G	2.43296	1.23342																																																						chr6_87555408_C_G	11.3663	2.51497						chr9_122392323_C_A	1.45943	0.729716														chr14_92809369_G_A	0.403528	0.201764										chr4_3007735_G_C	12.1333	2.57515
				chr11_17527221_A_C	2.43296	1.23342																																																						chr6_88144331_T_G	11.3663	2.51497						chr9_127872842_A_C	1.45943	0.729716														chr19_32802701_C_T	0.402675	0.201337										chr5_13901257_G_A	12.1333	2.57515
				chr11_82859978_G_A	2.43296	1.23342																																																						chr6_89315157_AT_A	11.3663	2.51497						chr9_128916327_G_A	1.45943	0.729716														chr20_45208253_AAGAG_A	0.402669	0.201334										chr6_107634115_GC_G	12.1333	2.57515
				chr12_11308619_T_A	2.43296	1.23342																																																						chr6_89758861_C_T	11.3663	2.51497						chr9_131036300_G_A	1.45943	0.729716														chr6_162443325_AT_A	0.402669	0.201334										chr7_45038398_T_C	12.1333	2.57515
				chr12_20861010_CTTACAG_C	2.43296	1.23342																																																						chr6_93255899_C_T	11.3663	2.51497						chr9_131038881_C_T	1.45943	0.729716														chr6_31271151_TCA_T	0.402076	0.201038										chr7_94623379_G_A	12.1333	2.57515
				chr12_21304513_C_T	2.43296	1.23342																																																						chr6_93255928_G_A	11.3663	2.51497						chr9_136510719_G_A	1.45943	0.729716														chr10_31524045_C_G	0.401814	0.200907										chr8_143578227_C_T	12.1333	2.57515
				chr12_32582468_G_C	2.43296	1.23342																																																						chr6_93411131_T_C	11.3663	2.51497						chr9_136677113_G_A	1.45943	0.729716														chr3_197138371_C_T	0.401516	0.200758										chr9_101424851_G_A	12.1333	2.57515
				chr12_88114443_G_A	2.43296	1.23342																																																						chr7_100103525_T_G	11.3663	2.51497						chr9_2650387_G_C	1.45943	0.729716														chr16_81154247_G_A	0.401403	0.200702										chr22_22031001_G_A	12.1332	2.57515
				chr13_24885338_C_A	2.43296	1.23342																																																						chr7_100103631_A_G	11.3663	2.51497						chr9_2718887_G_T	1.45943	0.729716														chr6_136278255_G_C	0.401127	0.200564										chr8_19084520_C_A	12.1332	2.57515
				chr13_35058792_G_A	2.43296	1.23342																																																						chr7_100106515_G_T	11.3663	2.51497						chr9_69230137_G_T	1.45943	0.729716														chr16_47503085_G_A	0.400859	0.200429										chr11_72241282_G_T	12.1331	2.57514
				chr13_75306382_T_C	2.43296	1.23342																																																						chr7_100106757_C_T	11.3663	2.51497						chr9_69248196_G_A	1.45943	0.729716														chr6_29942804_C_A	0.400675	0.200337										chr17_44914054_C_G	12.1331	2.57514
				chr14_31066278_C_T	2.43296	1.23342																																																						chr7_100626766_C_T	11.3663	2.51497						chr9_740846_C_T	1.45943	0.729716														chr5_168687103_G_C	0.400153	0.200077										chr17_6428469_C_T	12.1331	2.57514
				chr14_39092623_G_A	2.43296	1.23342																																																						chr7_100626767_A_C	11.3663	2.51497						chr9_77405902_T_A	1.45943	0.729716														chr3_112534211_C_CA	0.400107	0.200053										chr19_45768456_C_A	12.1331	2.57514
				chr14_64426161_C_T	2.43296	1.23342																																																						chr7_100633240_C_T	11.3663	2.51497						chrX_119236683_A_C	1.45943	0.729716														chr3_8990802_G_A	0.39927	0.199635										chr21_45992793_G_A	12.1331	2.57514
				chr14_74064829_C_G	2.43296	1.23342																																																						chr7_100765361_G_A	11.3663	2.51497						chr6_31593133_C_G	1.45836	0.729182														chr6_154090085_C_T	0.39927	0.199635										chr6_129486483_G_A	12.1331	2.57514
				chr14_74260891_GT_G	2.43296	1.23342																																																						chr7_100765471_AAT_A	11.3663	2.51497						chr1_207683876_C_T	1.45664	0.728319														chr6_161360169_G_A	0.399096	0.199548										chr6_42259483_T_G	12.1331	2.57514
				chr14_92837427_G_A	2.43296	1.23342																																																						chr7_100766643_G_GT	11.3663	2.51497						chr5_13886131_T_A	1.45403	0.727016														chr6_42967450_C_T	0.399096	0.199548										chr9_137199043_C_T	12.1331	2.57514
				chr14_94769760_C_G	2.43296	1.23342																																																						chr7_100767094_A_G	11.3663	2.51497						chrX_7843975_C_CTGAGT	1.45372	0.726859														chr3_49686764_T_C	0.39752	0.19876										chrX_46853474_A_G	12.1331	2.57514
				chr15_40170116_G_T	2.43296	1.23342																																																						chr7_100767158_CGAGA_C	11.3663	2.51497						chr1_34868783_G_GC	1.45138	0.72569														chr6_43130655_G_A	0.397335	0.198668										chr1_115664256_T_C	12.133	2.57513
				chr15_65077376_G_A	2.43296	1.23342																																																						chr7_100767159_G_A	11.3663	2.51497						chr2_237367275_C_T	1.45138	0.72569														chr8_143922808_C_T	0.397335	0.198668										chr1_235753068_G_A	12.133	2.57513
				chr15_90767009_G_A	2.43296	1.23342																																																						chr7_100767162_A_ACCCC	11.3663	2.51497						chr14_77280426_G_A	1.44994	0.724968														chr6_29943543_G_T	0.396836	0.198418										chr10_75022148_GA_G	12.133	2.57513
				chr16_24862602_C_T	2.43296	1.23342																																																						chr7_100767228_AT_A	11.3663	2.51497						chr8_86604202_C_A	1.44994	0.724968														chr10_70255817_T_G	0.396458	0.198229										chr10_88770854_G_C	12.133	2.57513
				chr16_28866173_C_T	2.43296	1.23342																																																						chr7_100767870_C_T	11.3663	2.51497						chr17_63961192_C_A	1.44931	0.724654														chr10_5159950_A_ACATATTTGTTGTCTCCC	0.395437	0.197718										chr10_88770860_A_G	12.133	2.57513
				chr16_30748903_A_T	2.43296	1.23342																																																						chr7_100773824_TA_T	11.3663	2.51497						chr6_32071992_G_A	1.44931	0.724654														chr5_23527110_C_CAA	0.394279	0.197139										chr11_31789949_C_A	12.133	2.57513
				chr16_3589378_T_TG	2.43296	1.23342																																																						chr7_100794197_C_CT	11.3663	2.51497						chr11_83930478_G_A	1.44846	0.72423														chr5_23527111_TGG_T	0.394279	0.197139										chr11_31789950_C_A	12.133	2.57513
				chr16_58184289_A_G	2.43296	1.23342																																																						chr7_100795217_CCT_C	11.3663	2.51497						chr4_851606_G_A	1.44746	0.723729														chr7_143351924_C_T	0.394279	0.197139										chr16_5077520_TA_T	12.133	2.57513
				chr17_3481628_T_C	2.43296	1.23342																																																						chr7_100893407_G_A	11.3663	2.51497						chr12_102843790_C_T	1.4468	0.7234														chr4_9996817_G_A	0.393976	0.196988										chr17_48596652_C_T	12.133	2.57513
				chr17_35824083_C_T	2.43296	1.23342																																																						chr7_100893896_C_T	11.3663	2.51497						chr12_80707903_G_A	1.4468	0.7234														chr2_96799603_G_A	0.393821	0.196911										chr19_40403723_C_A	12.133	2.57513
				chr17_35844158_C_T	2.43296	1.23342																																																						chr7_101159099_A_G	11.3663	2.51497						chr16_1526071_C_T	1.4468	0.7234														chr3_126006425_TAACA_T	0.393739	0.196869										chr19_5827935_A_T	12.133	2.57513
				chr17_38331101_A_C	2.43296	1.23342																																																						chr7_101206848_CAG_C	11.3663	2.51497						chr19_11233291_C_T	1.4468	0.7234														chr6_29943541_CG_C	0.392587	0.196293										chr20_64048909_C_A	12.133	2.57513
				chr17_42404772_C_T	2.43296	1.23342																																																						chr7_101207685_C_T	11.3663	2.51497						chr1_2592668_C_T	1.4468	0.7234														chr7_100955920_A_AG	0.392583	0.196291										chr5_176911381_G_A	12.133	2.57513
				chr17_80090197_A_AGGCACGTGCACGAACAACACGGGACGCG	2.43296	1.23342																																																						chr7_101208876_G_A	11.3663	2.51497						chr7_107951318_G_A	1.4468	0.7234														chr6_107755586_T_TG	0.392451	0.196225										chr1_103004618_T_A	12.1328	2.57511
				chr17_80090221_CGGGACGCGCGCAGGCACGTGCACGAACAA_C	2.43296	1.23342																																																						chr7_101211706_C_T	11.3663	2.51497						chr1_150988117_G_A	1.44472	0.722361														chr8_659051_GCATCCTGGGGAGGGGGTGACGATCGAGATCTCCGGTGTGCACTGAC_G	0.391996	0.195998										chr1_152314515_CT_C	12.1328	2.57511
				chr17_80090272_TGCACGAACAACACG_T	2.43296	1.23342																																																						chr7_101212249_T_G	11.3663	2.51497						chr5_70512469_CT_C	1.44394	0.72197														chr20_158815_G_A	0.389605	0.194803										chr12_21179005_G_A	12.1328	2.57511
				chr17_8242988_T_C	2.43296	1.23342																																																						chr7_101212268_G_T	11.3663	2.51497						chr17_7417774_A_C	1.44361	0.721803														chr17_35445639_G_T	0.389323	0.194661										chr14_88396171_C_T	12.1328	2.57511
				chr18_10487590_T_C	2.43296	1.23342																																																						chr7_101215969_T_TAAATAAA	11.3663	2.51497						chr18_20954845_C_T	1.44361	0.721803														chr13_25097194_CA_C	0.38826	0.19413										chr16_13930717_G_A	12.1328	2.57511
				chr18_22997633_C_T	2.43296	1.23342																																																						chr7_101215972_T_TCCTAA	11.3663	2.51497						chr19_41094277_G_A	1.44361	0.721803														chr4_168507670_C_T	0.385811	0.192905										chr18_47851324_G_C	12.1328	2.57511
				chr18_31345995_T_A	2.43296	1.23342																																																						chr7_101215974_C_CATAAAAAAAAATA	11.3663	2.51497						chr3_52404500_A_C	1.44361	0.721803														chr7_100955916_AG_A	0.385175	0.192587										chr21_34792309_G_GGGGGGGC	12.1328	2.57511
				chr18_36133277_C_T	2.43296	1.23342																																																						chr7_101215979_G_A	11.3663	2.51497						chr4_185458975_G_A	1.44228	0.72114														chr3_56567039_G_A	0.384458	0.192229										chr21_34792309_G_GGGGGGGGGGGCCCCCCC	12.1328	2.57511
				chr18_49836853_C_T	2.43296	1.23342																																																						chr7_101216322_C_T	11.3663	2.51497						chr15_45265138_C_CA	1.44057	0.720286														chr3_75737947_CCT_C	0.384352	0.192176										chr21_34792309_G_GGGGGGGGGGGGCC	12.1328	2.57511
				chr18_7046277_C_A	2.43296	1.23342																																																						chr7_101216462_C_T	11.3663	2.51497						chr16_46661719_G_A	1.44057	0.720286														chr1_62114219_G_T	0.384143	0.192072										chr21_34792309_G_GGGGGGGGGGGGCCCCCCCC	12.1328	2.57511
				chr19_15649202_G_GA	2.43296	1.23342																																																						chr7_103610705_G_A	11.3663	2.51497						chr17_50626575_G_T	1.44057	0.720286														chr5_141415641_TA_T	0.384143	0.192072										chr21_34792309_G_GGGGGGGGGGGGGGC	12.1328	2.57511
				chr19_32980058_G_A	2.43296	1.23342																																																						chr7_107211211_T_C	11.3663	2.51497						chr19_48499814_GCC_G	1.44057	0.720286														chr5_69320252_G_A	0.384143	0.192072										chr21_45992760_G_A	12.1328	2.57511
				chr19_32999598_G_A	2.43296	1.23342																																																						chr7_107283623_G_A	11.3663	2.51497						chr1_67330760_G_C	1.44057	0.720286														chr1_54141131_C_T	0.383683	0.191841										chr7_107674167_CT_C	12.1328	2.57511
				chr19_33215962_C_T	2.43296	1.23342																																																						chr7_107776537_T_TC	11.3663	2.51497						chr5_1879813_C_T	1.44057	0.720286														chr6_35509234_C_A	0.383329	0.191664										chr10_25954874_G_A	12.1327	2.5751
				chr19_40397853_G_A	2.43296	1.23342																																																						chr7_107776540_T_C	11.3663	2.51497						chr15_92464213_C_T	1.43953	0.719766														chrX_120441732_G_A	0.383329	0.191664										chr17_1467841_T_A	12.1327	2.5751
				chr19_41121611_G_A	2.43296	1.23342																																																						chr7_107961610_G_C	11.3663	2.51497						chr2_209678637_C_A	1.43953	0.719766														chr3_195785315_T_TGAGGAAGCGTCGGTGACAGGAAGAGGCGTGGCGTGACCTGTGGACAC	0.383165	0.191582										chr17_74922973_G_T	12.1327	2.5751
				chr19_49172027_C_T	2.43296	1.23342																																																						chr7_107978097_T_C	11.3663	2.51497						chr6_51747926_AT_A	1.43953	0.719766														chr2_229813934_G_A	0.382633	0.191316										chr2_178631298_C_A	12.1327	2.5751
				chr19_49172040_T_G	2.43296	1.23342																																																						chr7_107998387_G_T	11.3663	2.51497						chr11_47437804_CAA_C	1.43812	0.719061														chr21_10577479_A_G	0.382333	0.191167										chr2_181544750_G_A	12.1327	2.5751
				chr1_1041678_CGCTCCGGCCAGTGCCAGGGTCGAGGTGAGCGGCTCCCCCGGGGGAGG_C	2.43296	1.23342																																																						chr7_108001638_C_G	11.3663	2.51497						chr10_97043006_G_A	1.43741	0.718703														chr17_30180807_C_T	0.381037	0.190518										chr2_71124208_C_T	12.1327	2.5751
				chr1_111777068_G_A	2.43296	1.23342																																																						chr7_111747295_A_G	11.3663	2.51497						chr15_42718480_G_A	1.43741	0.718703														chr2_178447493_A_AG	0.380486	0.190243										chr22_36937387_GT_G	12.1327	2.5751
				chr1_154590186_T_G	2.43296	1.23342																																																						chr7_111895650_T_A	11.3663	2.51497						chr16_72096333_G_A	1.43741	0.718703														chr1_3287565_CGGGCATCCAGGATTGCATTTACCGGGGCTGGAGCTGCCCCTGCCATGCGGGCATCGAGGATTGCATTTACCGGGGCTGGAGCCGCCCCCTGCCACGT_C	0.380217	0.190109										chr9_133713073_C_T	12.1327	2.5751
				chr1_156161024_T_G	2.43296	1.23342																																																						chr7_111989108_T_C	11.3663	2.51497						chr19_29208099_G_A	1.43741	0.718703														chr11_66547059_C_A	0.379749	0.189874										chr9_133713074_G_A	12.1327	2.5751
				chr1_171636584_A_G	2.43296	1.23342																																																						chr7_11379147_C_T	11.3663	2.51497						chr1_36178159_G_GCCCC	1.43741	0.718703														chr12_57100692_GAAAGAAAGAGAAAGAAAGAAAGAAAGAA_G	0.378569	0.189285										chrX_116442724_GA_G	12.1327	2.5751
				chr1_173910693_A_AG	2.43296	1.23342																																																						chr7_11406419_T_C	11.3663	2.51497						chr3_170486342_G_C	1.43741	0.718703														chr1_223004630_G_A	0.378512	0.189256										chrX_47916560_T_TA	12.1327	2.5751
				chr1_179561327_C_T	2.43296	1.23342																																																						chr7_11481802_T_G	11.3663	2.51497						chr5_168199029_G_A	1.43741	0.718703														chr11_704604_GA_G	0.376686	0.188343										chr10_18539638_C_T	12.1325	2.57509
				chr1_185865844_A_G	2.43296	1.23342																																																						chr7_11541586_C_T	11.3663	2.51497						chr6_155428888_C_T	1.43741	0.718703														chr2_91442250_GC_G	0.375899	0.187949										chr11_72241284_A_T	12.1325	2.57509
				chr1_18877598_T_C	2.43296	1.23342																																																						chr7_11541619_C_T	11.3663	2.51497						chr7_138869560_C_T	1.43741	0.718703														chr2_91442252_GGCTTTTTTCCCCCTGCCGCTGCAGCTTTTTGC_G	0.375899	0.187949										chr17_40555599_C_T	12.1325	2.57509
				chr1_205929954_C_T	2.43296	1.23342																																																						chr7_11636641_C_A	11.3663	2.51497						chr5_140797252_AC_A	1.4357	0.717848														chr1_225353858_GAAAC_G	0.37574	0.18787										chr19_33302236_G_A	12.1325	2.57509
				chr1_22502442_G_A	2.43296	1.23342																																																						chr7_116526589_T_C	11.3663	2.51497						chr3_195779658_A_AGTGT	1.43216	0.716081														chr11_5047067_G_A	0.374216	0.187108										chr20_64048866_T_C	12.1325	2.57509
				chr1_243274633_G_T	2.43296	1.23342																																																						chr7_116526652_A_G	11.3663	2.51497						chr12_103984920_G_GAGGATGCAAAGAA	1.43112	0.71556														chr3_9833230_C_T	0.373434	0.186717										chr3_123722269_G_A	12.1325	2.57509
				chr1_53249426_T_G	2.43296	1.23342																																																						chr7_116740933_C_T	11.3663	2.51497						chr5_178121239_C_T	1.43112	0.71556														chr9_89001928_G_A	0.373434	0.186717										chr7_140850113_C_A	12.1325	2.57509
				chr1_92247979_C_A	2.43296	1.23342																																																						chr7_117592295_A_T	11.3663	2.51497						chr22_39231617_C_T	1.42968	0.714842														chr7_36513121_A_AT	0.372659	0.186329										chr11_31789944_C_A	12.1323	2.57508
				chr21_28946288_C_A	2.43296	1.23342																																																						chr7_117603611_T_TG	11.3663	2.51497						chr4_39270105_G_A	1.42968	0.714842														chr7_36513183_G_GT	0.372659	0.186329										chr13_36819623_A_G	12.1323	2.57508
				chr22_19968551_C_T	2.43296	1.23342																																																						chr7_117784376_T_A	11.3663	2.51497						chr7_111790596_T_C	1.42968	0.714842														chr14_67865002_G_T	0.371969	0.185984										chr22_50220267_ACT_A	12.1323	2.57508
				chr2_11765722_C_T	2.43296	1.23342																																																						chr7_117861211_G_A	11.3663	2.51497						chr10_17323146_G_A	1.42884	0.714422														chr4_6301162_G_A	0.371708	0.185854										chr5_37001073_C_T	12.1323	2.57508
				chr2_189054181_G_A	2.43296	1.23342																																																						chr7_117861213_A_G	11.3663	2.51497						chr11_108514567_TC_T	1.42884	0.714422														chr1_206685293_CAG_C	0.371536	0.185768										chr16_4802447_C_G	12.1322	2.57507
				chr2_208346152_G_T	2.43296	1.23342																																																						chr7_120275051_G_A	11.3663	2.51497						chr12_51360722_C_T	1.42884	0.714422														chr2_85550733_G_T	0.370838	0.185419										chr17_38343003_C_T	12.1322	2.57507
				chr2_21002392_CAT_C	2.43296	1.23342																																																						chr7_122086137_TA_T	11.3663	2.51497						chr14_58323541_G_A	1.42884	0.714422														chr12_57100644_GAA_G	0.369029	0.184515										chr18_31018091_C_T	12.1322	2.57507
				chr2_215319728_T_C	2.43296	1.23342																																																						chr7_122113694_G_C	11.3663	2.51497						chr15_40770680_G_A	1.42884	0.714422														chr1_156670879_CTG_C	0.368663	0.184331										chr2_19951477_G_C	12.1322	2.57507
				chr2_227253335_C_T	2.43296	1.23342																																																						chr7_122116727_C_T	11.3663	2.51497						chr17_21415754_A_T	1.42884	0.714422														chr10_93347671_G_A	0.368522	0.184261										chr2_226796947_G_GC	12.1322	2.57507
				chr2_39006475_C_G	2.43296	1.23342																																																						chr7_122118579_T_C	11.3663	2.51497						chr17_42114041_G_A	1.42884	0.714422														chr12_104866381_T_TACAC	0.367252	0.183626										chr2_227144556_G_C	12.1322	2.57507
				chr2_69172367_GAAAAT_G	2.43296	1.23342																																																						chr7_128029076_A_G	11.3663	2.51497						chr17_43533286_G_A	1.42884	0.714422														chr4_155918200_G_A	0.367151	0.183575										chr6_131882420_T_C	12.1322	2.57507
				chr2_74135621_C_T	2.43296	1.23342																																																						chr7_128029287_T_A	11.3663	2.51497						chr17_48529581_G_T	1.42884	0.714422														chr8_99861926_G_A	0.367151	0.183575										chrX_53235156_T_G	12.1322	2.57507
				chr2_99837478_C_T	2.43296	1.23342																																																						chr7_128321367_T_C	11.3663	2.51497						chr18_2802597_T_TG	1.42884	0.714422														chr1_51118793_C_T	0.367111	0.183556										chr1_67052009_T_C	12.132	2.57505
				chr3_10449357_A_T	2.43296	1.23342																																																						chr7_128323564_T_C	11.3663	2.51497						chr1_109270998_C_T	1.42884	0.714422														chr13_25097172_TTATGA_T	0.366782	0.183391										chr15_31028462_T_A	12.132	2.57505
				chr3_119399244_G_A	2.43296	1.23342																																																						chr7_128330906_CT_C	11.3663	2.51497						chr1_114397764_G_T	1.42884	0.714422														chr13_114295403_C_CCT	0.366099	0.18305										chr20_34931944_C_T	12.132	2.57505
				chr3_134549061_G_A	2.43296	1.23342																																																						chr7_128330915_C_T	11.3663	2.51497						chr1_152312410_G_A	1.42884	0.714422														chr15_43648818_C_T	0.364795	0.182397										chr20_46689278_C_G	12.132	2.57505
				chr3_155842439_G_A	2.43296	1.23342																																																						chr7_128330921_A_G	11.3663	2.51497						chr1_155285928_C_T	1.42884	0.714422														chr19_9126022_G_GATGGT	0.36306	0.18153										chr6_33165662_G_A	12.132	2.57505
				chr3_193484007_T_C	2.43296	1.23342																																																						chr7_128394475_G_A	11.3663	2.51497						chr2_219540155_C_T	1.42884	0.714422														chr7_55748478_GT_G	0.362811	0.181405										chr1_161305836_C_A	12.1319	2.57504
				chr3_43565658_G_A	2.43296	1.23342																																																						chr7_128398556_T_C	11.3663	2.51497						chr2_219607071_C_T	1.42884	0.714422														chr6_160154805_G_A	0.362799	0.181399										chr1_62598774_CA_C	12.1319	2.57504
				chr3_58077132_G_A	2.43296	1.23342																																																						chr7_128400133_A_G	11.3663	2.51497						chr2_233147519_G_A	1.42884	0.714422														chr12_243733_A_T	0.36257	0.181285										chr18_23714056_C_G	12.1319	2.57504
				chr3_81642988_C_T	2.43296	1.23342																																																						chr7_128400373_T_C	11.3663	2.51497						chr3_184292137_C_T	1.42884	0.714422														chr14_94288306_C_T	0.36257	0.181285										chr18_3089213_C_T	12.1319	2.57504
				chr3_9032747_G_C	2.43296	1.23342																																																						chr7_128409353_C_A	11.3663	2.51497						chr3_187236364_G_A	1.42884	0.714422														chr6_89265727_G_A	0.36257	0.181285										chr2_39014826_A_G	12.1319	2.57504
				chr3_9032751_G_GCCCCCCCCCCCCC	2.43296	1.23342																																																						chr7_128773648_C_T	11.3663	2.51497						chr3_37121526_T_C	1.42884	0.714422														chr2_94208529_GTCCGCCTCTCCGCCGCGCCGCCGCTGTCCGCCTCTCCGCCGCGCCGCCGCTGTCCGCCTCTCCACCGCGCCGCCGCTGTCGGCCTCTCCGCCGCGCCGCCGCTGACCGACTCTCCGCTGCGCCGCCGCTA_G	0.362484	0.181242										chr4_103719499_T_TCCCAG	12.1319	2.57504
				chr3_9672728_G_A	2.43296	1.23342																																																						chr7_128773649_C_T	11.3663	2.51497						chr3_50366622_C_T	1.42884	0.714422														chr11_640099_A_ACCCCTGCGGCCCCGACTGTGCGCCCCCCGCGCCCG	0.360415	0.180208										chr5_80654895_G_GCCCCCAGC	12.1319	2.57504
				chr4_121843986_C_A	2.43296	1.23342																																																						chr7_128773699_T_C	11.3663	2.51497						chr3_50375677_T_C	1.42884	0.714422														chr1_152309046_C_T	0.359403	0.179701										chr6_87500651_A_G	12.1319	2.57504
				chr4_3074928_CAGCAGCAACA_C	2.43296	1.23342																																																						chr7_128830708_C_T	11.3663	2.51497						chr3_98087236_C_T	1.42884	0.714422														chr15_41570700_GT_G	0.359403	0.179701										chr9_121310840_G_A	12.1319	2.57504
				chr4_47643082_C_T	2.43296	1.23342																																																						chr7_128830777_A_G	11.3663	2.51497						chr5_138118831_G_C	1.42884	0.714422														chr18_50925870_C_T	0.359403	0.179701										chrX_53381020_T_C	12.1319	2.57504
				chr4_55470786_T_TA	2.43296	1.23342																																																						chr7_128837690_A_G	11.3663	2.51497						chr5_163469680_C_T	1.42884	0.714422														chr19_54278475_C_CCT	0.359134	0.179567										chr13_48380083_A_T	12.1318	2.57504
				chr4_99347792_C_T	2.43296	1.23342																																																						chr7_128838617_G_A	11.3663	2.51497						chr5_35659131_A_G	1.42884	0.714422														chr1_1490670_A_C	0.356677	0.178339										chr1_63323846_C_CGGGGGGGG	12.1317	2.57503
				chr5_132587638_G_A	2.43296	1.23342																																																						chr7_128840080_G_A	11.3663	2.51497						chr6_118924005_G_A	1.42884	0.714422														chr12_310904_G_C	0.355716	0.177858										chr19_11381205_T_C	12.1317	2.57503
				chr5_177387855_A_C	2.43296	1.23342																																																						chr7_128840080_G_T	11.3663	2.51497						chr7_129211755_C_G	1.42884	0.714422														chr13_51950132_C_T	0.355716	0.177858										chr3_33114451_G_A	12.1317	2.57503
				chr5_77048983_G_A	2.43296	1.23342																																																						chr7_128840085_A_G	11.3663	2.51497						chr8_10610095_C_CTCTTCTTGCAGCCCTTCTATTACTTTAGTCCCCTCTAACTGCACCCT	1.42884	0.714422														chr17_42422742_A_T	0.355716	0.177858										chr5_177403872_A_C	12.1317	2.57503
				chr5_90625235_G_T	2.43296	1.23342																																																						chr7_128841292_G_A	11.3663	2.51497						chr8_124553393_C_T	1.42884	0.714422														chr20_3228854_C_T	0.355716	0.177858										chr7_143345528_G_A	12.1317	2.57503
				chr6_109715120_C_T	2.43296	1.23342																																																						chr7_128842884_ACACCTTCACCGTCAAGTACACGC_A	11.3663	2.51497						chr8_124699528_C_T	1.42884	0.714422														chr12_121184501_A_C	0.355324	0.177662										chrX_85270684_C_A	12.1317	2.57503
				chr6_160096480_G_A	2.43296	1.23342																																																						chr7_128843419_G_A	11.3663	2.51497						chr8_144054559_A_C	1.42884	0.714422														chr2_73938978_C_G	0.355219	0.17761										chr1_160135435_G_A	12.1315	2.57502
				chr6_64886697_C_T	2.43296	1.23342																																																						chr7_128844887_C_T	11.3663	2.51497						chr9_131132630_C_A	1.42884	0.714422														chr1_54807907_G_T	0.355184	0.177592										chr12_13564606_C_T	12.1315	2.57502
				chr6_75870678_G_A	2.43296	1.23342																																																						chr7_128844941_G_A	11.3663	2.51497						chr9_76188654_C_T	1.42884	0.714422														chr14_92071010_C_CTGCTGCTGCTGCTGCTGCTGCTGCTGCTGCTGCTGCTGCTGCTGCTG	0.354431	0.177215										chr16_72787465_GCGGCGGCCGACGGGGGA_G	12.1315	2.57502
				chr6_87569512_T_C	2.43296	1.23342																																																						chr7_128844964_C_T	11.3663	2.51497						chr17_5170526_A_T	1.42736	0.713682														chr17_4894615_G_A	0.354163	0.177082										chr19_49061865_G_A	12.1315	2.57502
				chr7_24650569_C_T	2.43296	1.23342																																																						chr7_128845139_C_G	11.3663	2.51497						chr10_42429113_CACCTTTGCTTGATATGATAATATAGTGCCAAGGT_C	1.42642	0.713209														chr19_2936537_G_A	0.354163	0.177082										chr3_165065416_C_A	12.1315	2.57502
				chr7_33264364_A_T	2.43296	1.23342																																																						chr7_128848041_A_G	11.3663	2.51497						chr6_160752984_C_T	1.42561	0.712803														chr2_159834145_G_A	0.354163	0.177082										chr18_46560538_G_A	12.1315	2.57501
				chr8_118933023_C_T	2.43296	1.23342																																																						chr7_128849421_C_T	11.3663	2.51497						chr2_18584890_G_T	1.42553	0.712765														chr2_46512350_A_G	0.354163	0.177082										chr1_235712062_C_T	12.1314	2.575
				chr8_17957377_G_A	2.43296	1.23342																																																						chr7_128852872_G_A	11.3663	2.51497						chr2_88452443_CG_C	1.42353	0.711763														chr2_94876599_C_T	0.354163	0.177082										chr1_56883658_G_T	12.1314	2.575
				chr8_56980091_G_A	2.43296	1.23342																																																						chr7_128853741_G_C	11.3663	2.51497						chr2_169584491_G_A	1.42247	0.711234														chr11_75404849_C_A	0.35311	0.176555										chr2_232819849_G_A	12.1314	2.575
				chr8_63065942_T_TAA	2.43296	1.23342																																																						chr7_128853757_A_G	11.3663	2.51497						chr14_74552185_A_C	1.42223	0.711117														chr17_43823998_G_T	0.35311	0.176555										chr3_142549498_C_T	12.1314	2.575
				chr9_133255926_A_AC	2.43296	1.23342																																																						chr7_128854057_C_T	11.3663	2.51497						chr19_46412608_T_TGGGG	1.42223	0.711117														chr10_115171343_CTT_C	0.352881	0.176441										chr6_50823858_A_G	12.1314	2.575
				chr9_35809455_C_A	2.43296	1.23342																																																						chr7_128854087_G_A	11.3663	2.51497						chr1_18877598_T_A	1.42223	0.711117														chr12_6451461_AGT_A	0.351873	0.175937										chr6_31271622_C_CGGAG	12.1313	2.575
				chr9_72924053_T_G	2.43296	1.23342																																																						chr7_128945974_G_A	11.3663	2.51497						chr2_101402737_A_G	1.42223	0.711117														chr22_18609475_C_CGG	0.350251	0.175125										chr1_23875281_C_T	12.1312	2.57499
				chr9_74858734_C_A	2.43296	1.23342																																																						chr7_128947238_C_T	11.3663	2.51497						chr2_218813101_G_A	1.42223	0.711117														chr3_37055147_A_G	0.349942	0.174971										chr12_108805055_C_T	12.1312	2.57499
				chr9_77344267_C_T	2.43296	1.23342																																																						chr7_128948317_A_AT	11.3663	2.51497						chr2_231109406_A_G	1.42223	0.711117														chr3_195780213_GTC_G	0.346074	0.173037										chr12_21179015_A_T	12.1312	2.57499
				chr9_92474648_G_A	2.43296	1.23342																																																						chr7_134459005_T_C	11.3663	2.51497						chr5_23527541_A_AGTCACCAGAGGACACACACAGGGGAGAAGCCCTATGTCTGCAGGGAGTGTGGGCGGGGCTTTAGCTGGCAGTCAGT	1.42223	0.711117														chr1_16027859_G_A	0.345775	0.172887										chr15_40407798_TCA_T	12.1312	2.57499
				chrX_133026384_CT_C	2.43296	1.23342																																																						chr7_138107507_G_A	11.3663	2.51497						chr9_91733436_G_A	1.42223	0.711117														chr2_161313120_T_G	0.345065	0.172533										chr20_63472442_C_A	12.1312	2.57499
				chrX_45037678_T_C	2.43296	1.23342																																																						chr7_139936213_C_A	11.3663	2.51497						chr9_97697171_G_A	1.42223	0.711117														chr9_27529280_CA_C	0.344651	0.172325										chr22_37757744_G_A	12.1312	2.57499
				chrX_85911312_T_C	2.43296	1.23342																																																						chr7_139936253_G_A	11.3663	2.51497						chr2_15940672_A_ACCCCCCCCCCCCC	1.42146	0.710732														chr4_140543762_TATTC_T	0.344648	0.172324										chr5_128537357_G_A	12.1312	2.57499
				chrX_96916442_G_T	2.43296	1.23342																																																						chr7_140734613_G_A	11.3663	2.51497						chr12_68159923_C_A	1.41889	0.709445														chr3_63278716_C_T	0.344595	0.172298										chr5_13769112_C_G	12.1312	2.57499
				chr17_10505876_C_T	2.43105	1.23287																																																						chr7_141764400_TAATG_T	11.3663	2.51497						chr17_10513820_C_T	1.41871	0.709357														chr17_21703571_T_G	0.344314	0.172157										chr8_99115763_C_T	12.1312	2.57499
				chr1_153934829_G_GC	2.42894	1.23225																																																						chr7_142751870_C_G	11.3663	2.51497						chr17_10513822_A_G	1.41871	0.709357														chr10_17981412_A_G	0.343749	0.171875										chr12_80314317_A_G	12.1311	2.57498
				chr17_10464569_C_A	2.42321	1.23058																																																						chr7_142751937_C_T	11.3663	2.51497						chr12_121579943_CAAAA_C	1.41781	0.708905														chr17_56848119_CAT_C	0.34322	0.17161										chr11_61955723_T_C	12.1311	2.57498
				chr2_110125284_A_AT	2.42105	1.22995																																																						chr7_142752945_GA_G	11.3663	2.51497						chr1_98045123_G_GAAAC	1.41763	0.708816														chr10_5159948_T_TCTATTACAAGCATACTCATAACAGCAAGTA	0.343085	0.171542										chr16_81354421_A_T	12.1311	2.57498
				chr10_71779376_T_C	2.41954	1.22951																																																						chr7_142866190_G_A	11.3663	2.51497						chr1_153934830_T_TGCTGC	1.41572	0.70786														chr17_41041247_G_A	0.342609	0.171304										chr19_1401358_G_C	12.1311	2.57498
				chr11_108345882_C_T	2.41954	1.22951																																																						chr7_142868312_C_T	11.3663	2.51497						chr9_97350488_C_T	1.41318	0.70659														chr3_124666495_A_G	0.342106	0.171053										chr19_18868900_CAGCCGCCGCGCGCGACAAGCGCCCCCGG_C	12.1311	2.57498
				chr11_121622209_C_G	2.41954	1.22951																																																						chr7_142868653_C_T	11.3663	2.51497						chr1_103533844_G_GA	1.41285	0.706423														chr4_88046767_T_G	0.342106	0.171053										chr2_31350030_A_G	12.1311	2.57498
				chr11_17527217_A_C	2.41954	1.22951																																																						chr7_142868654_G_A	11.3663	2.51497						chr3_49686434_G_T	1.40901	0.704507														chr22_50720291_G_C	0.341508	0.170754										chr5_41160159_G_C	12.1311	2.57498
				chr11_47582470_T_C	2.41954	1.22951																																																						chr7_142869019_C_T	11.3663	2.51497						chr17_41621676_G_A	1.40881	0.704403														chr12_132472948_GCGTGGGCAGCTCGTGAACCCGGTGTCCCCTCCTGGAGAGGA_G	0.341095	0.170547										chrX_153982843_CG_C	12.1311	2.57498
				chr11_89191205_G_T	2.41954	1.22951																																																						chr7_142870365_G_A	11.3663	2.51497						chr12_75207653_A_C	1.40846	0.704232														chr8_37697820_C_T	0.340252	0.170126										chr10_87960893_G_T	12.1309	2.57497
				chr12_109237187_G_A	2.41954	1.22951																																																						chr7_142928146_T_C	11.3663	2.51497						chr16_70872081_G_A	1.40808	0.704042														chr3_195780211_G_GCA	0.34	0.17										chr12_52807865_C_T	12.1309	2.57497
				chr12_42464812_A_G	2.41954	1.22951																																																						chr7_142953839_G_A	11.3663	2.51497						chr1_228157738_A_AGGGGGGGGGG	1.40808	0.704042														chr15_40407805_GTT_G	0.339123	0.169561										chr14_81144019_TCA_T	12.1309	2.57497
				chr12_4379495_G_A	2.41954	1.22951																																																						chr7_143330829_G_A	11.3663	2.51497						chr6_132645355_C_T	1.4047	0.702348														chr12_121579943_CAA_C	0.338556	0.169278										chr6_70263243_C_T	12.1309	2.57497
				chr12_5981950_A_T	2.41954	1.22951																																																						chr7_143332733_C_T	11.3663	2.51497						chr17_21416480_G_A	1.40422	0.702108														chr20_33083813_G_T	0.338373	0.169187										chr8_19948342_T_C	12.1309	2.57497
				chr12_6062973_C_T	2.41954	1.22951																																																						chr7_144548601_C_T	11.3663	2.51497						chr11_56319207_C_T	1.40358	0.701789														chr7_100958350_TCAAA_T	0.337916	0.168958										chrX_21648896_AGTCT_A	12.1309	2.57497
				chr12_6355306_C_T	2.41954	1.22951																																																						chr7_148383663_G_A	11.3663	2.51497						chr8_10610093_C_CA	1.40136	0.700681														chr13_33060952_G_A	0.336914	0.168457										chr7_133480294_T_TTGGCAGCAGATGCTGG	12.1308	2.57496
				chr12_7063020_C_T	2.41954	1.22951																																																						chr7_148415539_G_A	11.3663	2.51497						chr2_27449704_C_T	1.40128	0.700638														chr11_1018222_AAT_A	0.335955	0.167977										chr1_65618099_TA_T	12.1307	2.57496
				chr13_103049339_G_A	2.41954	1.22951																																																						chr7_150467017_AC_A	11.3663	2.51497						chr12_57100696_GAAAGAGAAAGAAAGAAAGAA_G	1.4008	0.700398														chr19_4524004_G_A	0.335536	0.167768										chr10_63215035_T_TCAGAAAATTCAAATAAGAGAATAATAGATAATTC	12.1307	2.57496
				chr13_24294839_C_T	2.41954	1.22951																																																						chr7_150945429_G_A	11.3663	2.51497						chr11_124925027_A_T	1.40054	0.700269														chr19_7932691_G_T	0.335117	0.167558										chr11_118315493_G_A	12.1307	2.57496
				chr14_30884623_G_A	2.41954	1.22951																																																						chr7_150947425_T_TGGGGGGGGGGGGG	11.3663	2.51497						chr11_117291030_C_T	1.39904	0.699519														chr21_46145925_G_GC	0.334761	0.16738										chr15_100341125_C_CGGGGG	12.1307	2.57496
				chr14_53950160_T_G	2.41954	1.22951																																																						chr7_150947425_T_TGGGGGGGGGGGGGGGG	11.3663	2.51497						chr11_28094795_C_A	1.39904	0.699519														chr12_55320622_C_CA	0.334185	0.167092										chr15_100341125_C_CGGGGGGGGGGCGGGGGCGG	12.1307	2.57496
				chr14_74529098_T_A	2.41954	1.22951																																																						chr7_150947605_C_G	11.3663	2.51497						chr1_16567265_AG_A	1.39904	0.699519														chr6_170561966_AGCAGCAG_A	0.334118	0.167059										chr15_100341125_C_CGGGGGGGGGGGGGGGGGGGGGGGGG	12.1307	2.57496
				chr15_45095998_G_A	2.41954	1.22951																																																						chr7_150947711_G_A	11.3663	2.51497						chr1_16567271_C_CA	1.39904	0.699519														chr17_41026759_AG_A	0.332494	0.166247										chr17_2724989_G_A	12.1307	2.57495
				chr15_45101859_G_A	2.41954	1.22951																																																						chr7_150948918_T_C	11.3663	2.51497						chr3_111122207_A_C	1.39904	0.699519														chr1_235746438_G_A	0.331982	0.165991										chr3_29730996_GT_G	12.1307	2.57495
				chr15_48425410_G_C	2.41954	1.22951																																																						chr7_150948956_T_C	11.3663	2.51497						chr3_47426107_C_T	1.39904	0.699519														chr1_65610029_G_A	0.331982	0.165991										chr3_88138787_A_T	12.1307	2.57495
				chr15_75349150_C_G	2.41954	1.22951																																																						chr7_150950145_A_AGGGGGGGGGGGGGGGGGGGGGGGGGGGGGGG	11.3663	2.51497						chr4_1703672_G_A	1.39904	0.699519														chr10_71694209_C_T	0.331982	0.165991										chr10_63215033_G_GA	12.1306	2.57494
				chr16_23626372_T_C	2.41954	1.22951																																																						chr7_150952476_C_T	11.3663	2.51497						chr5_140562358_C_G	1.39904	0.699519														chr11_108185248_T_G	0.331982	0.165991										chr10_75022151_GAA_G	12.1306	2.57494
				chr16_77293239_C_T	2.41954	1.22951																																																						chr7_150993895_CAG_C	11.3663	2.51497						chr7_143265110_G_A	1.39904	0.699519														chr13_24907147_A_C	0.331982	0.165991										chr2_85302590_T_A	12.1306	2.57494
				chr17_17224005_G_A	2.41954	1.22951																																																						chr7_150998424_A_G	11.3663	2.51497						chr12_111448270_C_T	1.39776	0.69888														chr13_98930241_C_T	0.331982	0.165991										chr5_80654898_C_CCCCA	12.1306	2.57494
				chr17_1775168_C_T	2.41954	1.22951																																																						chr7_150998448_G_A	11.3663	2.51497						chr14_24337097_G_A	1.3977	0.698848														chr15_83943033_G_A	0.331982	0.165991										chr7_93487008_C_T	12.1306	2.57494
				chr17_17817781_G_C	2.41954	1.22951																																																						chr7_150998564_C_T	11.3663	2.51497						chr4_67919167_C_A	1.3977	0.698848														chr16_2046238_G_A	0.331982	0.165991										chrX_31875367_TG_T	12.1306	2.57494
				chr17_1888838_G_A	2.41954	1.22951																																																						chr7_150999320_G_A	11.3663	2.51497						chr1_160697788_G_A	1.39735	0.698673														chr2_26477441_C_T	0.331982	0.165991										chr10_101018317_CG_C	12.1304	2.57493
				chr17_58206552_GGCATGCCATTGGGACAGCCTCAGGTTTCT_G	2.41954	1.22951																																																						chr7_151009487_A_C	11.3663	2.51497						chr1_54599297_C_T	1.39729	0.698647														chr5_42718663_C_T	0.331982	0.165991										chr10_63215027_G_GA	12.1304	2.57493
				chr17_58696780_T_G	2.41954	1.22951																																																						chr7_151012364_C_T	11.3663	2.51497						chr11_77872220_G_A	1.39529	0.697646														chr7_134064365_C_T	0.331982	0.165991										chr10_63215028_T_G	12.1304	2.57493
				chr17_63480363_C_T	2.41954	1.22951																																																						chr7_151013845_C_G	11.3663	2.51497						chr17_5368468_G_C	1.39423	0.697114														chr8_17563679_C_G	0.331982	0.165991										chr12_80678992_T_C	12.1304	2.57493
				chr17_8076301_C_T	2.41954	1.22951																																																						chr7_151014054_C_T	11.3663	2.51497						chr14_64793144_C_T	1.39341	0.696704														chr9_34648170_A_G	0.331982	0.165991										chr19_49818618_T_G	12.1304	2.57493
				chr18_23538564_G_C	2.41954	1.22951																																																						chr7_151049376_G_C	11.3663	2.51497						chr17_50380880_C_T	1.39341	0.696704														chr21_42404027_C_T	0.331797	0.165898										chr2_174759696_A_ATGAGGAAC	12.1304	2.57493
				chr18_2928617_G_T	2.41954	1.22951																																																						chr7_151050177_TA_T	11.3663	2.51497						chr1_46402196_GTGGGAAAGGTAAGGCCAGCCAAGGCCAGCCCCTCCC_G	1.39341	0.696704														chr16_81208593_G_A	0.331165	0.165582										chr2_55867207_C_T	12.1304	2.57493
				chr1_118081501_G_A	2.41954	1.22951																																																						chr7_151050217_G_A	11.3663	2.51497						chr5_170385416_C_T	1.39341	0.696704														chr6_17605953_C_T	0.329308	0.164654										chr3_191357145_AAGAG_A	12.1304	2.57493
				chr1_204155021_G_A	2.41954	1.22951																																																						chr7_151050507_C_T	11.3663	2.51497						chr12_40487424_T_TCAGGTGTAGTGACAGGGACAACTGGCCC	1.39313	0.696565														chr8_124555941_AG_A	0.328896	0.164448										chr3_94049523_G_A	12.1304	2.57493
				chr1_209625970_G_A	2.41954	1.22951																																																						chr7_151050920_C_T	11.3663	2.51497						chr17_39965772_G_A	1.39198	0.695991														chr7_142773993_G_T	0.328864	0.164432										chr19_617649_G_A	12.1304	2.57493
				chr1_228374013_G_A	2.41954	1.22951																																																						chr7_151051208_AC_A	11.3663	2.51497						chr2_178436319_T_TTAAAGAAATGTGGTTCTCTGGAGAAATATTACTAAATTTGGCAAGAAATTTCTCAGCAGCATTCCTTTTGGCTTGCTTTTTTGATGCCCCCTTTCCAGTTTC	1.39119	0.695595														chr22_23540730_TA_T	0.327587	0.163793										chr5_37309444_T_C	12.1303	2.57492
				chr1_231265353_G_A	2.41954	1.22951																																																						chr7_151052039_G_A	11.3663	2.51497						chr15_41572568_A_ATCCG	1.39102	0.69551														chr19_1991915_G_GT	0.326991	0.163495										chr15_100341122_C_CGGCGGGGGGGGGGGGGG	12.1302	2.57492
				chr1_236862284_C_T	2.41954	1.22951																																																						chr7_151181327_G_GC	11.3663	2.51497						chr17_21300624_G_A	1.39102	0.69551														chr6_7576386_G_A	0.326946	0.163473										chr15_100341122_C_CGGCGGGGGGGGGGGGGGGGGGGGGGG	12.1302	2.57492
				chr1_35915545_A_G	2.41954	1.22951																																																						chr7_151181429_G_A	11.3663	2.51497						chr1_109268016_C_T	1.39102	0.69551														chr2_241317535_AT_A	0.325553	0.162777										chr19_48491500_C_CG	12.1302	2.57492
				chr1_63629431_C_T	2.41954	1.22951																																																						chr7_154801418_G_A	11.3663	2.51497						chr20_54588750_A_G	1.39102	0.69551														chr1_152214834_C_CATGT	0.324874	0.162437										chr22_18126880_A_T	12.1302	2.57492
				chr20_49524188_G_A	2.41954	1.22951																																																						chr7_154801427_G_A	11.3663	2.51497						chr11_397331_G_C	1.38873	0.694364														chr17_80090233_A_AGGCACGTGCACGAACAACACGGGACGCGCGCG	0.322724	0.161362										chr3_54386715_C_T	12.1302	2.57492
				chr21_44427066_G_A	2.41954	1.22951																																																						chr7_155806432_C_A	11.3663	2.51497						chr15_41567537_G_GCCCCAGCCAGC	1.38857	0.694283														chr9_124468612_G_A	0.322227	0.161114										chr4_78407831_T_C	12.1302	2.57492
				chr2_15461250_G_A	2.41954	1.22951																																																						chr7_156684161_G_A	11.3663	2.51497						chr2_88452280_CG_C	1.38789	0.693944														chr6_31157480_C_A	0.321108	0.160554										chr8_134657564_C_A	12.1302	2.57492
				chr2_206141947_C_T	2.41954	1.22951																																																						chr7_17310054_A_T	11.3663	2.51497						chr2_106424136_AGGGCT_A	1.38728	0.693638														chr10_67884779_GCC_G	0.318361	0.159181										chr17_37252101_C_T	12.1301	2.57491
				chr2_219556272_G_A	2.41954	1.22951																																																						chr7_18593987_G_A	11.3663	2.51497						chr2_106424142_A_AAAGATT	1.38728	0.693638														chr13_107866899_GGAGA_G	0.315531	0.157765										chr3_184248743_A_T	12.1301	2.57491
				chr2_222220195_G_A	2.41954	1.22951																																																						chr7_18749101_C_T	11.3663	2.51497						chr13_28018402_T_C	1.38702	0.693512														chr1_46260853_C_T	0.315474	0.157737										chr5_149980317_GGTTTT_G	12.1301	2.57491
				chr2_69040072_G_A	2.41954	1.22951																																																						chr7_18762260_A_C	11.3663	2.51497						chr19_49016690_TCAGCAGCAGCAA_T	1.38702	0.693512														chrX_55146104_G_A	0.315373	0.157686										chr7_74053314_G_A	12.1301	2.57491
				chr3_122007064_C_G	2.41954	1.22951																																																						chr7_1898319_G_A	11.3663	2.51497						chr1_114713980_T_G	1.38702	0.693512														chr2_26464004_G_A	0.313946	0.156973										chr15_66703508_C_T	12.1301	2.5749
				chr3_123657260_C_T	2.41954	1.22951																																																						chr7_21773928_C_T	11.3663	2.51497						chr4_3074914_AGC_A	1.38702	0.693512														chr8_11557983_A_C	0.313946	0.156973										chr1_92607606_C_T	12.1299	2.57489
				chr3_143832197_C_T	2.41954	1.22951																																																						chr7_21842690_A_G	11.3663	2.51497						chr4_3074917_AGCAGCAGCAG_A	1.38702	0.693512														chr1_78046369_CCGCCGCGCCG_C	0.313935	0.156968										chr12_20862819_CT_C	12.1299	2.57489
				chr3_172448257_G_A	2.41954	1.22951																																																						chr7_21899361_C_T	11.3663	2.51497						chr4_3074923_AGCAGCAG_A	1.38702	0.693512														chr14_52514946_G_C	0.313935	0.156968										chr12_51706423_C_T	12.1299	2.57489
				chr3_58197948_C_T	2.41954	1.22951																																																						chr7_22945693_C_T	11.3663	2.51497						chr12_80460707_A_G	1.38628	0.693139														chr16_57430324_G_A	0.313935	0.156968										chr14_93220248_G_T	12.1299	2.57489
				chr4_40798882_G_A	2.41954	1.22951																																																						chr7_22976795_C_T	11.3663	2.51497						chr16_89914486_GTGTGCGCCTGTGTGTGGGGGTGCACATT_G	1.38609	0.693046														chr19_43718961_G_A	0.313935	0.156968										chr16_1078892_C_CTGGA	12.1299	2.57489
				chr4_47600261_G_A	2.41954	1.22951																																																						chr7_23106075_A_G	11.3663	2.51497						chr1_54139645_T_TGG	1.38446	0.692229														chr19_9126240_AG_A	0.313935	0.156968										chr16_89816615_T_G	12.1299	2.57489
				chr4_78318981_G_A	2.41954	1.22951																																																						chr7_23106129_A_G	11.3663	2.51497						chr8_74849300_C_T	1.38304	0.691519														chr6_30986916_A_AGTGT	0.313935	0.156968										chrX_85981756_G_A	12.1299	2.57489
				chr5_149978302_A_G	2.41954	1.22951																																																						chr7_24699071_A_T	11.3663	2.51497						chr2_26475997_G_A	1.37742	0.688712														chr6_30986917_C_CCAGTGGGGCCAGCACTGCCACCAACTCTGAGTCCAGCACGA	0.313935	0.156968										chr17_63971248_A_T	12.1299	2.57489
				chr5_177607372_C_T	2.41954	1.22951																																																						chr7_2525296_C_T	11.3663	2.51497						chr3_45775798_T_TA	1.37742	0.688712														chr12_109185711_G_A	0.313366	0.156683										chr12_9095587_A_T	12.1298	2.57488
				chr6_135433125_C_T	2.41954	1.22951																																																						chr7_2526840_C_T	11.3663	2.51497						chr9_111327602_C_T	1.37659	0.688296														chr8_142280097_G_A	0.312119	0.15606										chr13_60112173_G_A	12.1298	2.57488
				chr6_73482169_C_T	2.41954	1.22951																																																						chr7_2538125_G_A	11.3663	2.51497						chr16_28063179_AG_A	1.37625	0.688126														chr6_43142276_C_T	0.3113	0.15565										chr15_89629378_G_A	12.1298	2.57488
				chr7_40188569_C_T	2.41954	1.22951																																																						chr7_2543894_G_A	11.3663	2.51497						chr16_2237648_A_C	1.37542	0.687709														chr1_226736941_C_T	0.310607	0.155304										chr19_35995371_C_G	12.1298	2.57488
				chr7_50081818_T_G	2.41954	1.22951																																																						chr7_2554305_C_G	11.3663	2.51497						chr10_124993924_A_C	1.37471	0.687355														chr1_244970247_GGC_G	0.310233	0.155116										chr4_177434488_G_A	12.1298	2.57488
				chr7_75984864_G_A	2.41954	1.22951																																																						chr7_258660_C_T	11.3663	2.51497						chr14_92071010_C_CTGCTGCTGCTGCTGCTGCTGCTGCTGCTGCTGCTGCTGCTGCTGCTGCTGCTGCTG	1.37049	0.685246														chr3_114236340_A_C	0.309869	0.154934										chr8_144517701_C_G	12.1298	2.57488
				chr8_132129996_C_G	2.41954	1.22951																																																						chr7_27100749_C_T	11.3663	2.51497						chr1_26282368_ACCGGGACC_A	1.37031	0.685155														chr1_150550425_CT_C	0.309684	0.154842										chr1_102996039_G_T	12.1296	2.57487
				chr8_139732047_C_T	2.41954	1.22951																																																						chr7_27100752_T_G	11.3663	2.51497						chr14_24100214_G_T	1.36984	0.684919														chr14_64770945_C_T	0.308631	0.154316										chr10_76944961_G_A	12.1296	2.57487
				chr8_143924233_C_T	2.41954	1.22951																																																						chr7_27182830_C_T	11.3663	2.51497						chr16_20781066_G_A	1.36984	0.684919														chr16_57459688_G_A	0.308631	0.154316										chr15_92444908_G_A	12.1296	2.57487
				chr8_144504778_C_T	2.41954	1.22951																																																						chr7_27182926_C_T	11.3663	2.51497						chr6_31157072_C_T	1.36692	0.683459														chr2_177675484_C_T	0.308631	0.154316										chr19_45766034_G_A	12.1296	2.57487
				chr8_41696698_C_T	2.41954	1.22951																																																						chr7_27184660_TC_T	11.3663	2.51497						chr2_178450414_G_GAAGGTCC	1.36361	0.681803														chr9_133102092_G_C	0.308631	0.154316										chr2_127423224_T_TG	12.1296	2.57487
				chr8_67746023_C_A	2.41954	1.22951																																																						chr7_27185006_A_G	11.3663	2.51497						chr14_92071053_T_TGCTGCTGCTGCTGCTGCTGCTGCTGCTGCTGCTGCTG	1.36257	0.681285														chr7_142774423_GT_G	0.308398	0.154199										chr16_58009860_G_A	12.1294	2.57486
				chr9_122392323_C_A	2.41954	1.22951																																																						chr7_30452903_CATTG_C	11.3663	2.51497						chr15_41568363_G_GATGAGC	1.36257	0.681285														chr16_89224802_G_GGTGA	0.308373	0.154187										chr2_233682011_CAGGGAAGCTGCTGGTAGTGCCCATGGATGGGAGCCACTGGTTCACCATGCAGTCGGTGGTGGAGAAACTCATCCTCAGGGGGCATG_C	12.1294	2.57486
				chr9_128355434_A_T	2.41954	1.22951																																																						chr7_30455287_G_A	11.3663	2.51497						chr15_41571119_G_C	1.36257	0.681285														chr19_10565811_G_GCC	0.308218	0.154109										chr4_39462195_G_T	12.1294	2.57486
				chr9_131026449_C_T	2.41954	1.22951																																																						chr7_30631497_C_T	11.3663	2.51497						chr15_42360037_C_A	1.36257	0.681285														chr8_100709477_G_T	0.307818	0.153909										chrX_152850268_A_T	12.1294	2.57486
				chr9_334292_G_A	2.41954	1.22951																																																						chr7_30632247_C_T	11.3663	2.51497						chr15_89306130_G_T	1.36257	0.681285														chr6_31271334_G_GCC	0.307718	0.153859										chr11_695034_T_C	12.1294	2.57485
				chrX_41150978_A_G	2.41954	1.22951																																																						chr7_30964084_TG_T	11.3663	2.51497						chr19_57491597_G_A	1.36257	0.681285														chr19_42091839_G_T	0.30756	0.15378										chr11_110237493_A_T	12.1293	2.57485
				chr10_84212214_C_G	2.41504	1.22819																																																						chr7_30971980_G_A	11.3663	2.51497						chr1_169525996_A_G	1.36257	0.681285														chr19_8888821_GGCTT_G	0.30605	0.153025										chr7_150996903_G_A	12.1293	2.57485
				chr11_103156437_G_A	2.41504	1.22819																																																						chr7_33099402_T_G	11.3663	2.51497						chr5_132384254_T_C	1.36257	0.681285														chr7_20626612_G_C	0.304556	0.152278										chr14_32939366_G_C	12.1291	2.57483
				chr12_120994166_C_T	2.41504	1.22819																																																						chr7_34058125_C_T	11.3663	2.51497						chr7_152649035_G_C	1.36257	0.681285														chr15_31067145_G_A	0.304317	0.152158										chr19_47886133_TA_T	12.1291	2.57483
				chr12_121184759_C_T	2.41504	1.22819																																																						chr7_34079006_C_T	11.3663	2.51497						chr8_17550356_T_C	1.36257	0.681285														chr4_71472872_A_G	0.304317	0.152158										chrX_108559078_TC_T	12.1291	2.57483
				chr12_50685955_A_C	2.41504	1.22819																																																						chr7_34844922_C_T	11.3663	2.51497						chr8_72065488_G_A	1.36257	0.681285														chr5_76665143_G_C	0.303781	0.15189										chr10_75022154_GA_G	12.129	2.57482
				chr12_55685204_G_A	2.41504	1.22819																																																						chr7_35241009_T_C	11.3663	2.51497						chr4_83598675_G_A	1.35991	0.679955														chr8_18222606_C_T	0.303631	0.151815										chr11_65647393_C_T	12.1288	2.57481
				chr19_1075027_GCC_G	2.41504	1.22819																																																						chr7_37865584_AG_A	11.3663	2.51497						chr5_133052287_T_A	1.35725	0.678624														chr21_44539673_A_ATG	0.302807	0.151403										chr12_108623164_C_T	12.1288	2.57481
				chr19_18597033_C_CG	2.41504	1.22819																																																						chr7_39460664_A_G	11.3663	2.51497						chr2_105363450_T_G	1.35687	0.678435														chr21_44539674_ATC_A	0.302807	0.151403										chr12_12718283_C_G	12.1288	2.57481
				chr19_48123309_G_A	2.41504	1.22819																																																						chr7_40135101_G_A	11.3663	2.51497						chr20_35627312_C_CA	1.353	0.6765														chr1_1452384_G_A	0.302348	0.151174										chr13_110503927_C_T	12.1288	2.57481
				chr21_44291179_TGCCTGTCCCCTCC_T	2.41504	1.22819																																																						chr7_40194970_A_G	11.3663	2.51497						chr21_34792303_C_CGGGGGGG	1.35122	0.675611														chr11_1017894_T_TGC	0.299877	0.149939										chr16_31275624_G_A	12.1288	2.57481
				chr3_127722455_G_A	2.41504	1.22819																																																						chr7_41977593_G_A	11.3663	2.51497						chr6_32530123_A_G	1.34966	0.674832														chr11_70161664_T_C	0.299877	0.149939										chr2_189003445_G_A	12.1288	2.57481
				chr6_143947980_C_G	2.41504	1.22819																																																						chr7_41977629_C_T	11.3663	2.51497						chr6_78903027_CA_C	1.34739	0.673695														chr17_80251368_G_A	0.299877	0.149939										chr5_37063799_C_A	12.1288	2.57481
				chr6_43043520_G_A	2.41504	1.22819																																																						chr7_42025302_C_T	11.3663	2.51497						chr1_26282357_CTGGGGCCGGG_C	1.34668	0.67334														chr2_151363996_A_G	0.299877	0.149939										chr9_77323078_C_T	12.1288	2.57481
				chr6_89686989_G_A	2.41504	1.22819																																																						chr7_42040092_C_T	11.3663	2.51497						chr11_101124978_C_T	1.34638	0.673188														chr11_27368597_G_A	0.29952	0.14976										chr16_154073_C_G	12.1287	2.5748
				chr8_139732122_G_A	2.41504	1.22819																																																						chr7_42223246_G_A	11.3663	2.51497						chr17_1534133_C_T	1.34491	0.672456														chr15_97969201_C_T	0.29952	0.14976										chr11_124921332_GC_G	12.1286	2.5748
				chr8_38418315_C_T	2.41504	1.22819																																																						chr7_44064951_G_A	11.3663	2.51497						chr6_36730694_G_A	1.34045	0.670224														chr17_81645607_T_C	0.29952	0.14976										chr11_75667780_C_A	12.1286	2.5748
				chr9_37436750_G_T	2.41504	1.22819																																																						chr7_44065181_G_A	11.3663	2.51497						chr12_53305981_G_A	1.34001	0.670005														chr6_31772983_T_TGGACAGGCTCCATG	0.29952	0.14976										chr12_91108114_T_C	12.1286	2.5748
				chrX_70258751_G_A	2.41504	1.22819																																																						chr7_44065244_T_C	11.3663	2.51497						chr19_43543402_G_A	1.33726	0.668632														chr5_53101369_G_A	0.299099	0.149549										chr13_102862161_A_AC	12.1286	2.5748
				chr4_158871478_C_T	2.41313	1.22763																																																						chr7_44065253_C_T	11.3663	2.51497						chr3_38613799_G_A	1.33726	0.668632														chr15_64824191_C_A	0.298938	0.149469										chr15_99690412_G_A	12.1286	2.5748
				chr19_45629998_G_A	2.41198	1.22729																																																						chr7_44147765_G_A	11.3663	2.51497						chr1_158657476_C_A	1.33703	0.668517														chr13_113404110_AG_A	0.298072	0.149036										chr17_63488630_CATTCAAACCCCTACCAGA_C	12.1286	2.5748
				chr3_53817883_G_A	2.4112	1.22706																																																						chr7_44149813_G_A	11.3663	2.51497						chr10_27398605_C_CT	1.33543	0.667714														chr13_113404112_CCCGTT_C	0.298072	0.149036										chr2_206177001_C_T	12.1286	2.5748
				chr10_100076066_C_T	2.40599	1.22554																																																						chr7_47303560_C_A	11.3663	2.51497						chr4_5989141_CCT_C	1.33459	0.667296														chr12_40441153_C_A	0.297969	0.148984										chr3_184315843_C_CCCCCCCCCCCCCCCCCG	12.1286	2.5748
				chr10_100218757_C_T	2.40599	1.22554																																																						chr7_47369432_G_A	11.3663	2.51497						chr1_179557040_G_A	1.33442	0.66721														chr6_31271336_AGG_A	0.297879	0.148939										chrX_48688776_GC_G	12.1286	2.57479
				chr10_103455371_G_A	2.40599	1.22554																																																						chr7_47369466_C_T	11.3663	2.51497						chr14_31114306_C_T	1.33339	0.666695														chr8_31058542_A_G	0.297096	0.148548										chr6_30898103_G_C	12.1286	2.57479
				chr10_112173841_G_C	2.40599	1.22554																																																						chr7_4781626_G_T	11.3663	2.51497						chr21_33455743_C_T	1.33301	0.666506														chr8_67483807_C_T	0.297096	0.148548										chr12_66420757_C_T	12.1285	2.57478
				chr10_124405437_T_G	2.40599	1.22554																																																						chr7_4783794_G_A	11.3663	2.51497						chr7_99664020_A_T	1.33258	0.666288														chr7_117548630_T_G	0.296471	0.148236										chr17_3573946_G_A	12.1285	2.57478
				chr10_129759205_C_T	2.40599	1.22554																																																						chr7_4784284_G_A	11.3663	2.51497						chr10_74601939_G_A	1.33016	0.665078														chr4_78776716_C_A	0.296271	0.148135										chr17_40555656_C_A	12.1285	2.57478
				chr10_133231378_C_T	2.40599	1.22554																																																						chr7_4785432_G_A	11.3663	2.51497						chr13_113955639_GAGGAGTAGTGTCTGGCAGAGACA_G	1.32746	0.663731														chr9_35561918_CA_C	0.295643	0.147821										chrX_53239195_A_C	12.1284	2.57478
				chr10_16828957_C_A	2.40599	1.22554																																																						chr7_4785549_G_C	11.3663	2.51497						chr17_18138215_G_A	1.32736	0.663681														chr15_41570699_G_GGAGA	0.293868	0.146934										chr1_18877596_GTTCTTTC_G	12.1283	2.57477
				chr10_16947323_G_A	2.40599	1.22554																																																						chr7_4785595_C_T	11.3663	2.51497						chr7_99650113_AC_A	1.32736	0.663681														chr13_113433759_G_A	0.29337	0.146685										chr19_35995341_C_G	12.1283	2.57477
				chr10_17237239_G_A	2.40599	1.22554																																																						chr7_4785684_G_C	11.3663	2.51497						chr4_161775906_C_T	1.32601	0.663006														chr20_5302677_A_C	0.292871	0.146435										chr20_34931940_A_AT	12.1283	2.57477
				chr10_20819452_ACTCT_A	2.40599	1.22554																																																						chr7_4786421_T_C	11.3663	2.51497						chr8_68468818_G_A	1.32537	0.662683														chr8_10610076_GTT_G	0.292782	0.146391										chr5_78985023_C_T	12.1283	2.57477
				chr10_26143538_G_T	2.40599	1.22554																																																						chr7_4788887_G_A	11.3663	2.51497						chr5_55349627_C_G	1.32431	0.662155														chrX_153508368_T_C	0.292782	0.146391										chr9_127824252_AG_A	12.1283	2.57477
				chr10_26203058_C_T	2.40599	1.22554																																																						chr7_4790685_G_A	11.3663	2.51497						chr10_74601936_A_AT	1.32087	0.660433														chr2_119367477_C_G	0.292261	0.146131										chr9_136497557_T_C	12.1283	2.57477
				chr10_26735282_G_A	2.40599	1.22554																																																						chr7_4790748_G_A	11.3663	2.51497						chr9_135778822_G_A	1.32045	0.660224														chr22_20358301_GAGGACGCCGCCCAGGGCGTCGCTAACGAGGACGCCGTCCACGGCGTCGCT_G	0.292181	0.14609										chr11_14879155_C_T	12.1282	2.57476
				chr10_27414113_T_TC	2.40599	1.22554																																																						chr7_4790788_G_A	11.3663	2.51497						chr17_7626584_G_A	1.31991	0.659954														chr7_100779751_G_A	0.292007	0.146003										chr15_100341140_GCC_G	12.1282	2.57476
				chr10_44376031_C_T	2.40599	1.22554																																																						chr7_4790813_T_TC	11.3663	2.51497						chr8_26449228_GT_G	1.31963	0.659815														chrX_119470436_C_G	0.291619	0.14581										chr16_3782708_G_T	12.1282	2.57476
				chr10_49474230_G_A	2.40599	1.22554																																																						chr7_4790836_T_C	11.3663	2.51497						chr10_132942466_G_A	1.31959	0.659797														chr6_3255093_G_A	0.290916	0.145458										chr4_121951548_C_A	12.1282	2.57476
				chr10_53823041_G_GACTT	2.40599	1.22554																																																						chr7_4790866_G_A	11.3663	2.51497						chr19_48499799_GTGGCGGCGGT_G	1.31923	0.659614														chr4_94455353_A_G	0.288754	0.144377										chr5_175878923_TG_T	12.1282	2.57476
				chr10_53995693_C_A	2.40599	1.22554																																																						chr7_48516736_T_G	11.3663	2.51497						chr1_210329176_TA_T	1.31856	0.659278														chr19_45678134_G_C	0.288088	0.144044										chr9_97854042_G_C	12.1282	2.57476
				chr10_63208569_G_A	2.40599	1.22554																																																						chr7_50470164_T_C	11.3663	2.51497						chr1_210329176_T_TAA	1.31744	0.658718														chr6_3225386_C_T	0.287926	0.143963										chr1_220157485_C_T	12.128	2.57475
				chr10_66766370_G_A	2.40599	1.22554																																																						chr7_50593023_C_T	11.3663	2.51497						chr15_66200281_T_C	1.3174	0.658698														chr11_59124488_GT_G	0.287134	0.143567										chr11_88509025_G_A	12.128	2.57475
				chr10_71510204_C_T	2.40599	1.22554																																																						chr7_55181464_G_T	11.3663	2.51497						chr7_140924608_GCC_G	1.31686	0.658429														chr2_113635063_CG_C	0.287134	0.143567										chr17_37191118_A_G	12.128	2.57475
				chr10_71690486_T_C	2.40599	1.22554																																																						chr7_65974525_C_T	11.3663	2.51497						chr10_68189064_C_T	1.31647	0.658237														chr8_29167426_G_A	0.287134	0.143567										chr3_184315841_C_CCCCCCCCCCCCCCCCA	12.128	2.57475
				chr10_71851202_AG_A	2.40599	1.22554																																																						chr7_65974613_T_C	11.3663	2.51497						chr10_71705068_G_A	1.31647	0.658237														chr17_80104542_T_G	0.285981	0.142991										chr7_76303043_GT_G	12.128	2.57475
				chr10_78019220_C_T	2.40599	1.22554																																																						chr7_65974926_T_C	11.3663	2.51497						chr12_109591275_T_C	1.31647	0.658237														chr8_144054850_C_T	0.285943	0.142971										chr10_104262977_A_C	12.1278	2.57473
				chr10_78021898_C_T	2.40599	1.22554																																																						chr7_65980313_G_A	11.3663	2.51497						chr12_6528702_T_C	1.31647	0.658237														chr10_27398605_C_CT	0.285668	0.142834										chr11_45885875_G_A	12.1278	2.57473
				chr10_84203038_C_T	2.40599	1.22554																																																						chr7_65980320_C_T	11.3663	2.51497						chr13_94306059_G_A	1.31647	0.658237														chr9_13188804_C_T	0.284284	0.142142										chr14_49622553_G_A	12.1278	2.57473
				chr10_85647389_T_C	2.40599	1.22554																																																						chr7_66082919_C_T	11.3663	2.51497						chr14_64796595_C_G	1.31647	0.658237														chr12_111598994_TGC_T	0.283922	0.141961										chr18_10485510_G_A	12.1278	2.57473
				chr10_85728003_C_T	2.40599	1.22554																																																						chr7_66083134_C_T	11.3663	2.51497						chr15_77018170_C_T	1.31647	0.658237														chr13_107866899_GGA_G	0.283548	0.141774										chr18_10485510_G_C	12.1278	2.57473
				chr10_88764429_T_G	2.40599	1.22554																																																						chr7_66086607_G_A	11.3663	2.51497						chr17_18143752_TG_T	1.31647	0.658237														chr9_62801368_TAGAGAGAG_T	0.283513	0.141756										chrX_96916461_A_AAC	12.1278	2.57473
				chr10_89443840_C_A	2.40599	1.22554																																																						chr7_66086641_G_A	11.3663	2.51497						chr17_58195054_C_T	1.31647	0.658237														chr1_16940091_C_A	0.283126	0.141563										chr14_35312913_G_T	12.1277	2.57472
				chr10_95621035_G_A	2.40599	1.22554																																																						chr7_66086776_G_A	11.3663	2.51497						chr19_18783068_C_T	1.31647	0.658237														chr8_10608139_G_A	0.282934	0.141467										chr5_87379753_G_GA	12.1277	2.57472
				chr10_95626702_C_T	2.40599	1.22554																																																						chr7_66089282_G_A	11.3663	2.51497						chr19_40611223_C_T	1.31647	0.658237														chr20_25540055_T_A	0.282336	0.141168										chr6_1390701_G_T	12.1277	2.57472
				chr10_99724041_C_T	2.40599	1.22554																																																						chr7_66092883_C_T	11.3663	2.51497						chr19_5893144_C_A	1.31647	0.658237														chr2_127637302_C_CT	0.282183	0.141091										chr7_117542109_G_T	12.1277	2.57472
				chr10_99830400_G_T	2.40599	1.22554																																																						chr7_70789996_G_A	11.3663	2.51497						chr1_155301304_G_A	1.31647	0.658237														chr12_52848656_A_G	0.280239	0.140119										chr7_82066454_C_T	12.1277	2.57472
				chr11_101471366_C_T	2.40599	1.22554																																																						chr7_70790152_A_T	11.3663	2.51497						chr1_201293981_G_A	1.31647	0.658237														chr7_100958084_CCACCTCACACAGTACT_C	0.280186	0.140093										chr3_49685661_T_C	12.1275	2.57471
				chr11_10306430_C_T	2.40599	1.22554																																																						chr7_70790295_G_A	11.3663	2.51497						chr1_20645615_G_A	1.31647	0.658237														chr17_39686001_T_C	0.279154	0.139577										chr19_10797463_G_A	12.1275	2.57471
				chr11_103171049_G_A	2.40599	1.22554																																																						chr7_70790646_G_A	11.3663	2.51497						chr1_97721542_T_C	1.31647	0.658237														chr17_76474296_G_A	0.278976	0.139488										chr11_72241287_GCA_G	12.1273	2.5747
				chr11_10504652_C_T	2.40599	1.22554																																																						chr7_70790851_C_A	11.3663	2.51497						chr2_215326068_T_C	1.31647	0.658237														chr14_50435050_G_A	0.278503	0.139252										chr16_50750203_G_A	12.1273	2.5747
				chr11_108049891_G_A	2.40599	1.22554																																																						chr7_73331712_G_A	11.3663	2.51497						chr2_233449298_C_T	1.31647	0.658237														chr1_3022425_G_A	0.278227	0.139114										chr2_38075123_A_G	12.1273	2.5747
				chr11_108365102_CTT_C	2.40599	1.22554																																																						chr7_73341306_C_G	11.3663	2.51497						chr3_129519616_C_T	1.31647	0.658237														chr1_155284668_G_A	0.277985	0.138992										chr22_29480968_G_A	12.1273	2.5747
				chr11_118168283_G_A	2.40599	1.22554																																																						chr7_73434762_C_T	11.3663	2.51497						chr3_190322166_G_A	1.31647	0.658237														chr12_51379438_G_T	0.277985	0.138992										chr6_49458013_C_T	12.1273	2.5747
				chr11_119097870_C_T	2.40599	1.22554																																																						chr7_73434996_G_T	11.3663	2.51497						chr3_49124604_A_T	1.31647	0.658237														chr12_71553284_G_A	0.277985	0.138992										chr6_89662833_C_CT	12.1273	2.5747
				chr11_119100638_A_G	2.40599	1.22554																																																						chr7_73435103_C_T	11.3663	2.51497						chr3_89472613_C_A	1.31647	0.658237														chr8_13100124_G_A	0.277985	0.138992										chr11_7088937_AGCCGACC_A	12.1273	2.5747
				chr11_119678453_G_A	2.40599	1.22554																																																						chr7_73595671_C_T	11.3663	2.51497						chr6_155298587_T_C	1.31647	0.658237														chr8_21910859_T_C	0.277985	0.138992										chr12_9165271_AC_A	12.1272	2.57469
				chr11_121128054_G_A	2.40599	1.22554																																																						chr7_73595695_C_T	11.3663	2.51497						chr6_44304737_G_A	1.31647	0.658237														chr18_46592017_G_A	0.277842	0.138921										chr3_122005231_C_A	12.1272	2.57469
				chr11_121303550_G_A	2.40599	1.22554																																																						chr7_73605729_G_A	11.3663	2.51497						chr7_34848582_T_C	1.31647	0.658237														chr5_141183164_G_A	0.277452	0.138726										chrX_154380021_T_G	12.1272	2.57469
				chr11_124870011_G_A	2.40599	1.22554																																																						chr7_74051948_C_T	11.3663	2.51497						chr8_142879023_G_A	1.31647	0.658237														chr21_45918832_G_GGAAGAAGATACTCTCAGATAAACCGTCGGTGTAATTCCAGTGCTGGAGGAAGAAGTTACCCTCAGATAAACCATTGGTGTAATTCCAGTGCTGGGGGAAGAAGTTACCCTCAGATAAACCGTCGGTGTAATTCCAGTGCTGGA	0.276354	0.138177										chrX_96916458_AGG_A	12.1272	2.57469
				chr11_124870722_G_A	2.40599	1.22554																																																						chr7_74068686_C_T	11.3663	2.51497						chr8_19439873_C_T	1.31647	0.658237														chr5_97177184_G_A	0.276331	0.138166										chr11_695023_T_A	12.127	2.57467
				chr11_125978334_ACACACTCC_A	2.40599	1.22554																																																						chr7_740948_G_A	11.3663	2.51497						chr8_3387620_C_T	1.31647	0.658237														chr9_86946647_G_C	0.275634	0.137817										chr11_7088927_CTCTGG_C	12.127	2.57467
				chr11_134144256_G_A	2.40599	1.22554																																																						chr7_74107113_C_T	11.3663	2.51497						chrX_147928801_G_A	1.31647	0.658237														chr6_26090957_A_T	0.274662	0.137331										chr1_22647769_C_T	12.127	2.57467
				chr11_134258589_T_C	2.40599	1.22554																																																						chr7_74249062_CAG_C	11.3663	2.51497						chr10_102400971_A_T	1.31504	0.657521														chr16_1746824_C_T	0.273905	0.136953										chr16_1078887_GCCTC_G	12.127	2.57467
				chr11_17387508_C_T	2.40599	1.22554																																																						chr7_74249066_A_C	11.3663	2.51497						chr9_97482924_C_T	1.30838	0.654191														chr1_181049076_G_A	0.273531	0.136766										chr16_72787678_G_T	12.127	2.57467
				chr11_17398431_G_A	2.40599	1.22554																																																						chr7_74518306_C_T	11.3663	2.51497						chr12_66124005_CA_C	1.30785	0.653926														chr4_3074923_AGCAG_A	0.272891	0.136445										chrX_154031452_T_C	12.1269	2.57466
				chr11_17442813_C_T	2.40599	1.22554																																																						chr7_74529847_T_C	11.3663	2.51497						chr1_160166582_A_G	1.30757	0.653786														chr16_29383335_AGGGTG_A	0.27278	0.13639										chr19_7639752_G_C	12.1267	2.57465
				chr11_18311418_G_A	2.40599	1.22554																																																						chr7_754795_G_A	11.3663	2.51497						chr2_101422474_T_G	1.30432	0.652162														chr4_70480983_A_AC	0.272372	0.136186										chr2_29228976_TG_T	12.1267	2.57465
				chr11_19984240_G_A	2.40599	1.22554																																																						chr7_75542923_G_A	11.3663	2.51497						chr14_24000929_C_T	1.30407	0.652034														chr11_1621997_AGCCACAGCCCCCACAGCCAGAGCCACAGCCCCCACAGCCG_A	0.271217	0.135608										chr3_46709578_G_A	12.1267	2.57465
				chr11_20054115_A_G	2.40599	1.22554																																																						chr7_75548991_G_T	11.3663	2.51497						chr8_12186805_TTG_T	1.30366	0.651832														chr12_52304933_A_G	0.27024	0.13512										chr3_46709578_G_C	12.1267	2.57465
				chr11_20097683_C_T	2.40599	1.22554																																																						chr7_75582115_G_A	11.3663	2.51497						chr2_1835025_GA_G	1.30358	0.651789														chrX_119470051_G_A	0.269302	0.134651										chr12_9165281_GCATCTTCGGACAGGCAGAAGGCCCCTGCCTTC_G	12.1265	2.57464
				chr11_20607046_C_G	2.40599	1.22554																																																						chr7_75979517_T_C	11.3663	2.51497						chr11_704604_GA_G	1.30357	0.651783														chr1_16048352_G_A	0.269187	0.134593										chr17_65210507_C_T	12.1265	2.57464
				chr11_20617853_C_T	2.40599	1.22554																																																						chr7_75979532_C_T	11.3663	2.51497						chr3_195785315_T_TGAGGAAGCGTCGGTGACAGGAAGAGGCGTGGCGTGACCTGTGGACAC	1.30262	0.651308														chr17_10394379_C_T	0.269187	0.134593										chr6_45547130_G_T	12.1265	2.57464
				chr11_20654770_C_T	2.40599	1.22554																																																						chr7_75981136_G_A	11.3663	2.51497						chr16_28342966_G_GGACAA	1.30168	0.65084														chr3_149179606_C_T	0.269187	0.134593										chr13_110306958_G_A	12.1264	2.57462
				chr11_34453843_C_T	2.40599	1.22554																																																						chr7_75984798_C_G	11.3663	2.51497						chr6_32584357_T_TCC	1.30073	0.650367														chr1_1303203_G_A	0.268792	0.134396										chr18_36215949_A_G	12.1264	2.57462
				chr11_34456686_C_G	2.40599	1.22554																																																						chr7_75986030_C_T	11.3663	2.51497						chr2_38075234_G_A	1.30039	0.650197														chr1_159893238_C_T	0.268792	0.134396										chr2_73424904_T_C	12.1264	2.57462
				chr11_34984642_G_A	2.40599	1.22554																																																						chr7_761799_CTG_C	11.3663	2.51497						chr19_54633258_C_T	1.29912	0.649559														chr5_154966736_G_A	0.268792	0.134396										chr2_98370076_G_A	12.1264	2.57462
				chr11_36574478_G_A	2.40599	1.22554																																																						chr7_774095_C_T	11.3663	2.51497						chr7_100057221_AGTGGC_A	1.29757	0.648786														chr12_120655826_CGTGCGTGT_C	0.268734	0.134367										chrX_100403523_C_T	12.1264	2.57462
				chr11_36575630_C_T	2.40599	1.22554																																																						chr7_774164_C_T	11.3663	2.51497						chr3_98087856_G_GA	1.29567	0.647833														chr17_21703918_G_A	0.268648	0.134324										chr1_102914365_TCC_T	12.1262	2.57461
				chr11_45924152_A_G	2.40599	1.22554																																																						chr7_779964_C_T	11.3663	2.51497						chr17_10500715_T_C	1.29336	0.646679														chr2_177701185_T_C	0.266208	0.133104										chr1_20704804_G_A	12.1262	2.57461
				chr11_47274640_C_T	2.40599	1.22554																																																						chr7_78160253_C_T	11.3663	2.51497						chr16_31411211_AG_A	1.29329	0.646646														chr6_32040421_C_T	0.266075	0.133037										chr15_65650456_TGAAGA_T	12.1262	2.57461
				chr11_47333977_C_T	2.40599	1.22554																																																						chr7_80646862_T_C	11.3663	2.51497						chr6_4995271_T_C	1.29262	0.646309														chr20_46011636_G_A	0.265704	0.132852										chr17_74922913_C_T	12.1262	2.57461
				chr11_61121905_G_A	2.40599	1.22554																																																						chr7_80656559_G_T	11.3663	2.51497						chr17_10343992_G_T	1.2909	0.645451														chr2_31341378_A_G	0.265323	0.132661										chr19_35995317_T_C	12.1262	2.57461
				chr11_61125801_G_T	2.40599	1.22554																																																						chr7_80670010_C_A	11.3663	2.51497						chr16_29485610_ACACACTC_A	1.29073	0.645366														chr4_71022523_C_T	0.263788	0.131894										chr20_37384392_G_A	12.1262	2.57461
				chr11_63370114_C_T	2.40599	1.22554																																																						chr7_8084972_A_G	11.3663	2.51497						chr8_12430448_C_T	1.28977	0.644883														chr2_210079793_C_CTT	0.263208	0.131604										chrX_100662365_G_C	12.1262	2.57461
				chr11_640496_G_A	2.40599	1.22554																																																						chr7_81725965_A_C	11.3663	2.51497						chr8_112291570_A_G	1.28758	0.643788														chr16_20549868_G_T	0.263143	0.131572										chr1_150511497_C_T	12.1261	2.5746
				chr11_64223124_G_A	2.40599	1.22554																																																						chr7_81743460_T_C	11.3663	2.51497						chr7_100057214_TGC_T	1.28605	0.643026														chr1_1043888_C_T	0.263034	0.131517										chr7_21704591_A_T	12.1261	2.5746
				chr11_64623028_G_A	2.40599	1.22554																																																						chr7_83648443_G_A	11.3663	2.51497						chr20_32359043_GC_G	1.28586	0.642929														chr1_147908652_C_T	0.263034	0.131517										chr9_97854035_G_T	12.1261	2.5746
				chr11_64648763_C_T	2.40599	1.22554																																																						chr7_83961490_G_A	11.3663	2.51497						chr6_31356180_CTT_C	1.28418	0.642088														chr1_19308618_G_A	0.263034	0.131517										chr11_66686312_AGAGG_A	12.1259	2.57459
				chr11_64660932_T_G	2.40599	1.22554																																																						chr7_83961727_G_A	11.3663	2.51497						chr9_133436852_GTTCATGTCGCAACA_G	1.28322	0.641612														chr1_206934656_G_A	0.263034	0.131517										chr13_99982309_C_T	12.1259	2.57459
				chr11_66043388_G_A	2.40599	1.22554																																																						chr7_84002001_C_A	11.3663	2.51497						chr12_52613789_G_A	1.28232	0.641158														chr1_6451693_C_T	0.263034	0.131517										chr15_59256377_G_A	12.1259	2.57459
				chr11_6616720_T_A	2.40599	1.22554																																																						chr7_87544176_C_T	11.3663	2.51497						chr1_1956754_C_A	1.282	0.640998														chr1_92605371_C_T	0.263034	0.131517										chr9_35075721_T_TA	12.1259	2.57459
				chr11_66368673_T_C	2.40599	1.22554																																																						chr7_87545903_A_G	11.3663	2.51497						chr12_9971688_G_A	1.28058	0.640289														chr1_92605377_C_T	0.263034	0.131517										chrX_12706886_G_A	12.1259	2.57459
				chr11_66526649_G_A	2.40599	1.22554																																																						chr7_87549410_C_G	11.3663	2.51497						chr10_124993914_G_GAT	1.27987	0.639934														chr1_94029527_G_A	0.263034	0.131517										chr1_220172046_G_T	12.1257	2.57457
				chr11_66689149_C_T	2.40599	1.22554																																																						chr7_87566864_A_T	11.3663	2.51497						chr10_124993915_GCT_G	1.27987	0.639934														chr10_60080569_T_C	0.263034	0.131517										chr11_121109223_G_A	12.1257	2.57457
				chr11_66871749_C_T	2.40599	1.22554																																																						chr7_88209362_CA_C	11.3663	2.51497						chr11_1016972_GGTGT_G	1.27987	0.639934														chr10_71815196_G_A	0.263034	0.131517										chr11_824835_GC_G	12.1257	2.57457
				chr11_68049730_C_A	2.40599	1.22554																																																						chr7_92001217_C_T	11.3663	2.51497						chr11_1017457_CAG_C	1.27987	0.639934														chr11_66687139_G_A	0.263034	0.131517										chr13_25574845_T_C	12.1257	2.57457
				chr11_69810562_C_T	2.40599	1.22554																																																						chr7_92061362_C_T	11.3663	2.51497						chr11_62827373_T_A	1.27987	0.639934														chr11_68410056_C_T	0.263034	0.131517										chr20_25081889_C_CTT	12.1257	2.57457
				chr11_74004526_C_T	2.40599	1.22554																																																						chr7_92083333_G_GT	11.3663	2.51497						chr11_65379542_C_T	1.27987	0.639934														chr12_102840507_G_A	0.263034	0.131517										chr3_78600307_C_T	12.1257	2.57457
				chr11_75193340_C_T	2.40599	1.22554																																																						chr7_92099852_G_A	11.3663	2.51497						chr11_67066761_C_T	1.27987	0.639934														chr12_109239924_G_A	0.263034	0.131517										chr16_297840_G_A	12.1256	2.57456
				chr11_75203421_G_A	2.40599	1.22554																																																						chr7_92494540_T_A	11.3663	2.51497						chr13_113325835_CCGA_C	1.27987	0.639934														chr12_224486_G_A	0.263034	0.131517										chr17_18121651_C_T	12.1256	2.57456
				chr11_77130637_G_A	2.40599	1.22554																																																						chr7_93477648_A_G	11.3663	2.51497						chr13_113325839_A_T	1.27987	0.639934														chr12_55724427_G_A	0.263034	0.131517										chr6_24576592_TC_T	12.1256	2.57456
				chr11_77156018_C_T	2.40599	1.22554																																																						chr7_94409732_G_A	11.3663	2.51497						chr14_21087322_G_A	1.27987	0.639934														chr12_66203866_C_T	0.263034	0.131517										chr10_86716771_G_A	12.1254	2.57455
				chr11_77181567_G_A	2.40599	1.22554																																																						chr7_94412591_C_T	11.3663	2.51497						chr16_55567417_C_T	1.27987	0.639934														chr13_102872287_T_C	0.263034	0.131517										chr4_54290542_G_A	12.1254	2.57455
				chr11_77189409_G_A	2.40599	1.22554																																																						chr7_94412599_G_A	11.3663	2.51497						chr17_81693565_T_C	1.27987	0.639934														chr14_21394474_C_T	0.263034	0.131517										chr9_710876_A_C	12.1254	2.57455
				chr11_838184_CA_C	2.40599	1.22554																																																						chr7_94426446_TA_T	11.3663	2.51497						chr19_57421395_G_T	1.27987	0.639934														chr14_24081295_AG_A	0.263034	0.131517										chr9_710876_A_G	12.1254	2.57455
				chr11_8696447_A_C	2.40599	1.22554																																																						chr7_95311493_G_A	11.3663	2.51497						chr1_152214830_C_CATGTTGGCCACAG	1.27987	0.639934														chr14_45198718_C_T	0.263034	0.131517										chrX_96916452_GAT_G	12.1254	2.57455
				chr11_87309593_C_G	2.40599	1.22554																																																						chr7_97009908_C_G	11.3663	2.51497						chr1_48235752_G_A	1.27987	0.639934														chr14_56802204_G_C	0.263034	0.131517										chr11_36490374_C_T	12.1253	2.57454
				chr11_88294074_G_A	2.40599	1.22554																																																						chr7_97020833_G_A	11.3663	2.51497						chr1_89133286_A_AT	1.27987	0.639934														chr15_42360037_C_A	0.263034	0.131517										chr11_65553880_T_A	12.1253	2.57454
				chr11_88294256_AG_A	2.40599	1.22554																																																						chr7_97024428_A_G	11.3663	2.51497						chr5_141422632_G_T	1.27987	0.639934														chr15_48472617_G_C	0.263034	0.131517										chr2_142927728_GA_G	12.1253	2.57454
				chr11_88296150_C_T	2.40599	1.22554																																																						chr7_98949768_C_T	11.3663	2.51497						chr6_26285204_TA_T	1.27987	0.639934														chr15_65980849_G_T	0.263034	0.131517										chrX_96916451_G_C	12.1253	2.57454
				chr11_94456335_G_A	2.40599	1.22554																																																						chr7_98953303_G_A	11.3663	2.51497						chr12_52432055_T_C	1.27907	0.639536														chr15_91252421_C_T	0.263034	0.131517										chr17_45161881_T_TC	12.1252	2.57453
				chr11_95813563_G_A	2.40599	1.22554																																																						chr7_98953347_G_A	11.3663	2.51497						chr17_39669760_C_T	1.27907	0.639536														chr15_91289554_T_G	0.263034	0.131517										chr19_41880688_A_T	12.1251	2.57453
				chr11_95836309_T_C	2.40599	1.22554																																																						chr7_98994659_G_A	11.3663	2.51497						chr1_156551973_C_T	1.27907	0.639536														chr16_72014641_C_T	0.263034	0.131517										chr19_53811283_G_A	12.1251	2.57453
				chr11_9852689_G_A	2.40599	1.22554																																																						chr8_102224091_C_T	11.3663	2.51497						chr20_45095028_G_A	1.27907	0.639536														chr16_89914755_GTGTGTGTGTGTGCCTGTGTGTGTGGGTGCACATT_G	0.263034	0.131517										chr2_211420448_G_T	12.1251	2.57453
				chr12_101761579_T_C	2.40599	1.22554																																																						chr8_103324671_T_C	11.3663	2.51497						chr7_2543754_C_CT	1.27907	0.639536														chr17_39669745_C_T	0.263034	0.131517										chr2_74465241_G_A	12.1251	2.57453
				chr12_106459284_A_G	2.40599	1.22554																																																						chr8_104381273_TC_T	11.3663	2.51497						chr8_6480817_C_T	1.27907	0.639536														chr17_41769201_C_A	0.263034	0.131517										chr5_178994783_G_GCCCGCCGCGC	12.1251	2.57453
				chr12_108525474_G_A	2.40599	1.22554																																																						chr8_105788765_G_A	11.3663	2.51497						chr16_71860421_G_A	1.27851	0.639257														chr17_60663341_G_A	0.263034	0.131517										chr10_43128115_T_C	12.1249	2.57451
				chr12_109179941_G_A	2.40599	1.22554																																																						chr8_105802180_G_A	11.3663	2.51497						chr9_127732207_G_A	1.27851	0.639257														chr17_65160537_C_G	0.263034	0.131517										chr19_42295143_G_GGGGGC	12.1249	2.57451
				chr12_110345294_G_A	2.40599	1.22554																																																						chr8_10622951_G_A	11.3663	2.51497						chr13_109787229_TC_T	1.27789	0.638947														chr17_7701753_C_T	0.263034	0.131517										chr4_55094937_G_A	12.1249	2.57451
				chr12_112453317_G_A	2.40599	1.22554																																																						chr8_109088080_C_T	11.3663	2.51497						chr2_225513526_G_A	1.27784	0.638919														chr17_8110177_G_A	0.263034	0.131517										chr5_41160144_G_T	12.1249	2.57451
				chr12_120988987_G_A	2.40599	1.22554																																																						chr8_112287211_G_A	11.3663	2.51497						chr6_33269791_TGC_T	1.27784	0.638919														chr18_6966263_C_T	0.263034	0.131517										chr9_14737595_C_T	12.1249	2.57451
				chr12_123743857_C_T	2.40599	1.22554																																																						chr8_112318890_G_A	11.3663	2.51497						chr3_72998089_G_A	1.27749	0.638744														chr18_7016580_C_T	0.263034	0.131517										chr1_156139795_GT_G	12.1248	2.5745
				chr12_14651409_G_A	2.40599	1.22554																																																						chr8_112406577_T_A	11.3663	2.51497						chr10_73763916_T_C	1.27581	0.637905														chr19_10987882_G_A	0.263034	0.131517										chr10_101010731_C_T	12.1248	2.5745
				chr12_14696397_C_CG	2.40599	1.22554																																																						chr8_112638906_GCA_G	11.3663	2.51497						chr11_33574852_G_A	1.27581	0.637905														chr19_12897824_C_T	0.263034	0.131517										chr3_136854475_CT_C	12.1248	2.5745
				chr12_14840828_T_C	2.40599	1.22554																																																						chr8_11306250_G_A	11.3663	2.51497						chr11_4594757_A_C	1.27581	0.637905														chr19_17816972_G_A	0.263034	0.131517										chr3_146077914_CT_C	12.1248	2.5745
				chr12_14882153_G_A	2.40599	1.22554																																																						chr8_113173820_C_T	11.3663	2.51497						chr11_48245434_G_T	1.27581	0.637905														chr19_43554708_G_A	0.263034	0.131517										chr4_758761_C_CCT	12.1246	2.57449
				chr12_1884775_T_A	2.40599	1.22554																																																						chr8_115414648_G_C	11.3663	2.51497						chr11_55812267_TGGAG_T	1.27581	0.637905														chr19_44908756_C_A	0.263034	0.131517										chr17_50596922_C_T	12.1246	2.57449
				chr12_20733062_G_A	2.40599	1.22554																																																						chr8_11555419_T_TC	11.3663	2.51497						chr11_55812271_G_GTTTTTTA	1.27581	0.637905														chr2_119248157_C_T	0.263034	0.131517										chr8_119831681_A_G	12.1245	2.57448
				chr12_21274557_C_T	2.40599	1.22554																																																						chr8_115587074_G_T	11.3663	2.51497						chr11_63720003_G_C	1.27581	0.637905														chr2_156579122_GA_G	0.263034	0.131517										chr3_43565723_T_C	12.1244	2.57448
				chr12_21274581_T_C	2.40599	1.22554																																																						chr8_11821793_T_A	11.3663	2.51497						chr11_65627410_G_A	1.27581	0.637905														chr2_201725372_C_T	0.263034	0.131517										chrX_150445518_TG_T	12.1244	2.57448
				chr12_21568978_T_G	2.40599	1.22554																																																						chr8_11826127_A_G	11.3663	2.51497						chr11_6785378_T_C	1.27581	0.637905														chr2_201726526_C_T	0.263034	0.131517										chr1_34761990_G_T	12.1243	2.57446
				chr12_21859617_G_A	2.40599	1.22554																																																						chr8_119797035_G_T	11.3663	2.51497						chr11_94073086_C_T	1.27581	0.637905														chr2_215370306_C_T	0.263034	0.131517										chr1_44926731_G_A	12.1243	2.57446
				chr12_235106_C_T	2.40599	1.22554																																																						chr8_119801822_T_G	11.3663	2.51497						chr12_120155362_T_C	1.27581	0.637905														chr2_218827874_T_C	0.263034	0.131517										chr17_10642876_A_G	12.1243	2.57446
				chr12_235107_G_A	2.40599	1.22554																																																						chr8_119801949_C_G	11.3663	2.51497						chr12_48827625_C_A	1.27581	0.637905														chr2_241217773_G_A	0.263034	0.131517										chr3_164996754_A_G	12.1243	2.57446
				chr12_26123166_C_T	2.40599	1.22554																																																						chr8_124487034_A_G	11.3663	2.51497						chr12_50954003_C_T	1.27581	0.637905														chr2_241223344_CG_C	0.263034	0.131517										chr3_184315837_C_CCA	12.1243	2.57446
				chr12_293102_C_T	2.40599	1.22554																																																						chr8_124547114_G_A	11.3663	2.51497						chr13_102791046_C_T	1.27581	0.637905														chr2_68646087_G_A	0.263034	0.131517										chr12_117265324_C_T	12.1241	2.57445
				chr12_32841072_AC_A	2.40599	1.22554																																																						chr8_125049183_TG_T	11.3663	2.51497						chr14_24187443_C_T	1.27581	0.637905														chr20_5314116_C_T	0.263034	0.131517										chr13_20189488_G_A	12.1241	2.57445
				chr12_39366445_A_G	2.40599	1.22554																																																						chr8_125055652_G_A	11.3663	2.51497						chr14_70166961_G_A	1.27581	0.637905														chr20_9384269_C_T	0.263034	0.131517										chr14_36676207_G_T	12.1241	2.57445
				chr12_48782795_C_T	2.40599	1.22554																																																						chr8_125078817_T_C	11.3663	2.51497						chr15_71899864_C_G	1.27581	0.637905														chr21_39187183_T_TG	0.263034	0.131517										chr6_50823519_T_G	12.1241	2.57445
				chr12_49296431_G_A	2.40599	1.22554																																																						chr8_125083191_C_T	11.3663	2.51497						chr15_74902696_G_C	1.27581	0.637905														chr3_149140178_C_T	0.263034	0.131517										chr9_37422517_AC_A	12.1241	2.57445
				chr12_50105591_T_A	2.40599	1.22554																																																						chr8_127738311_G_T	11.3663	2.51497						chr15_79468188_C_T	1.27581	0.637905														chr3_165038006_T_C	0.263034	0.131517										chr19_45677372_C_G	12.124	2.57444
				chr12_53430186_ACTGGGCAATACCCCTACCTCTGATGAG_A	2.40599	1.22554																																																						chr8_127738452_A_C	11.3663	2.51497						chr15_94470350_TCCCC_T	1.27581	0.637905														chr3_165830606_C_T	0.263034	0.131517										chr20_22581968_G_C	12.124	2.57444
				chr12_55696405_T_G	2.40599	1.22554																																																						chr8_127738681_C_G	11.3663	2.51497						chr16_15621779_C_G	1.27581	0.637905														chr3_167465524_TTG_T	0.263034	0.131517										chr12_108623245_G_A	12.1238	2.57443
				chr12_57038505_G_A	2.40599	1.22554																																																						chr8_127740765_C_G	11.3663	2.51497						chr16_19536541_A_G	1.27581	0.637905														chr3_167465528_ACC_A	0.263034	0.131517										chr17_49991662_G_T	12.1238	2.57443
				chr12_57166928_A_C	2.40599	1.22554																																																						chr8_131944749_G_A	11.3663	2.51497						chr16_410351_ATGAGAAGTTCTTCCGGGTGGGTGCCTCGTGCGCTCTG_A	1.27581	0.637905														chr3_167465533_TTTTC_T	0.263034	0.131517										chr17_50568981_G_GGTGTGTGT	12.1238	2.57443
				chr12_57184129_G_A	2.40599	1.22554																																																						chr8_131946502_G_C	11.3663	2.51497						chr16_70156640_A_G	1.27581	0.637905														chr3_2866823_A_G	0.263034	0.131517										chr6_49458007_T_C	12.1238	2.57443
				chr12_57198307_G_A	2.40599	1.22554																																																						chr8_131946621_TG_T	11.3663	2.51497						chr17_39661001_G_A	1.27581	0.637905														chr3_8990664_G_A	0.263034	0.131517										chrX_53235118_C_G	12.1238	2.57443
				chr12_57477623_G_A	2.40599	1.22554																																																						chr8_132129390_G_A	11.3663	2.51497						chr17_43877947_G_A	1.27581	0.637905														chr4_120818459_G_A	0.263034	0.131517										chr7_87475632_A_G	12.1238	2.57443
				chr12_57763798_G_A	2.40599	1.22554																																																						chr8_132137985_A_AT	11.3663	2.51497						chr17_4990246_G_A	1.27581	0.637905														chr4_15599699_A_T	0.263034	0.131517										chrX_104250393_CGGCCCGGGTGGCAGAG_C	12.1238	2.57443
				chr12_57796390_G_A	2.40599	1.22554																																																						chr8_132873091_C_T	11.3663	2.51497						chr17_57675028_G_A	1.27581	0.637905														chr4_166099403_G_A	0.263034	0.131517										chr2_69193375_A_G	12.1237	2.57442
				chr12_63147642_G_A	2.40599	1.22554																																																						chr8_132873092_G_A	11.3663	2.51497						chr17_60067485_C_T	1.27581	0.637905														chr4_95548832_G_T	0.263034	0.131517										chr10_104040377_C_G	12.1236	2.57441
				chr12_63149975_G_A	2.40599	1.22554																																																						chr8_132873103_G_A	11.3663	2.51497						chr17_75571016_C_T	1.27581	0.637905														chr5_146340375_C_G	0.263034	0.131517										chr12_88111267_C_G	12.1236	2.57441
				chr12_6445525_C_CA	2.40599	1.22554																																																						chr8_132882556_G_A	11.3663	2.51497						chr17_791665_G_T	1.27581	0.637905														chr5_41158675_C_T	0.263034	0.131517										chr3_9032747_G_GCCCCCCCACC	12.1236	2.57441
				chr12_64720149_G_C	2.40599	1.22554																																																						chr8_132908231_T_A	11.3663	2.51497						chr17_82016939_A_G	1.27581	0.637905														chr6_101676694_C_T	0.263034	0.131517										chrX_15331216_CT_C	12.1236	2.57441
				chr12_7063038_C_T	2.40599	1.22554																																																						chr8_132948829_AAAGAC_A	11.3663	2.51497						chr19_32628836_C_T	1.27581	0.637905														chr6_35814632_A_C	0.263034	0.131517										chr1_94078584_C_CA	12.1235	2.5744
				chr12_71994522_C_T	2.40599	1.22554																																																						chr8_132969457_G_A	11.3663	2.51497						chr1_17240654_G_A	1.27581	0.637905														chr6_55755658_C_T	0.263034	0.131517										chr12_12147522_G_A	12.1235	2.5744
				chr12_7210126_G_A	2.40599	1.22554																																																						chr8_133095063_C_T	11.3663	2.51497						chr1_186336615_C_A	1.27581	0.637905														chr6_75855204_G_A	0.263034	0.131517										chr22_49797816_G_A	12.1235	2.5744
				chr12_88141250_G_A	2.40599	1.22554																																																						chr8_133238975_C_T	11.3663	2.51497						chr1_233354958_G_A	1.27581	0.637905														chr7_103557063_G_A	0.263034	0.131517										chrX_108202973_TG_T	12.1235	2.5744
				chr12_91108712_T_C	2.40599	1.22554																																																						chr8_133264556_C_T	11.3663	2.51497						chr1_37823728_C_T	1.27581	0.637905														chr7_103565380_G_C	0.263034	0.131517										chr19_41880685_G_T	12.1233	2.57439
				chr12_91157158_C_T	2.40599	1.22554																																																						chr8_134478603_C_T	11.3663	2.51497						chr1_46185497_G_A	1.27581	0.637905														chr7_56824084_GC_G	0.263034	0.131517										chr19_45677373_G_A	12.1233	2.57439
				chr12_95985943_C_T	2.40599	1.22554																																																						chr8_134478604_C_T	11.3663	2.51497						chr1_54706535_T_C	1.27581	0.637905														chr7_740819_G_A	0.263034	0.131517										chr2_178557713_G_A	12.1233	2.57439
				chr12_95995673_C_T	2.40599	1.22554																																																						chr8_134478613_C_T	11.3663	2.51497						chr1_62834058_TTG_T	1.27581	0.637905														chr8_144356870_G_A	0.263034	0.131517										chr10_104040384_G_A	12.1232	2.57438
				chr12_98534119_CAT_C	2.40599	1.22554																																																						chr8_134532960_C_T	11.3663	2.51497						chr1_84414744_G_A	1.27581	0.637905														chr8_17937224_G_A	0.263034	0.131517										chr16_1367813_C_G	12.1232	2.57438
				chr12_98613906_CT_C	2.40599	1.22554																																																						chr8_134602191_CT_C	11.3663	2.51497						chr20_23825295_TCGAAGAAG_T	1.27581	0.637905														chr8_41718159_G_A	0.263034	0.131517										chr20_25307989_C_T	12.1232	2.57438
				chr13_103049441_C_T	2.40599	1.22554																																																						chr8_139619048_A_C	11.3663	2.51497						chr20_23825303_G_GTTTT	1.27581	0.637905														chr8_98140831_C_T	0.263034	0.131517										chr11_64713280_CT_C	12.123	2.57437
				chr13_113159248_AG_A	2.40599	1.22554																																																						chr8_139702815_G_A	11.3663	2.51497						chr20_277082_GA_G	1.27581	0.637905														chr9_137743371_C_A	0.263034	0.131517										chr17_80295814_G_A	12.123	2.57437
				chr13_113668018_C_T	2.40599	1.22554																																																						chr8_139702911_C_A	11.3663	2.51497						chr20_33034905_C_A	1.27581	0.637905														chr9_271626_G_T	0.263034	0.131517										chr8_144474680_A_AG	12.123	2.57437
				chr13_19661737_G_A	2.40599	1.22554																																																						chr8_139731176_G_A	11.3663	2.51497						chr20_38574265_G_A	1.27581	0.637905														chr9_328143_C_T	0.263034	0.131517										chr9_136199879_G_T	12.123	2.57437
				chr13_23335184_G_A	2.40599	1.22554																																																						chr8_140287631_G_A	11.3663	2.51497						chr21_26566311_G_A	1.27581	0.637905														chr9_35089417_G_A	0.263034	0.131517										chrX_49206846_GT_G	12.123	2.57437
				chr13_23355794_A_T	2.40599	1.22554																																																						chr8_140287637_G_A	11.3663	2.51497						chr22_23059592_C_T	1.27581	0.637905														chr18_79420810_GA_G	0.262933	0.131467										chr11_124921272_G_C	12.1228	2.57435
				chr13_28037230_T_G	2.40599	1.22554																																																						chr8_140287647_C_T	11.3663	2.51497						chr22_28742313_A_G	1.27581	0.637905														chr1_120436638_AAG_A	0.262701	0.131351										chr12_9165295_G_T	12.1228	2.57435
				chr13_28389988_G_A	2.40599	1.22554																																																						chr8_140451153_T_C	11.3663	2.51497						chr22_40407841_G_A	1.27581	0.637905														chr1_109739889_A_G	0.26197	0.130985										chr15_48249487_A_G	12.1228	2.57435
				chr13_28662500_C_T	2.40599	1.22554																																																						chr8_140451255_G_A	11.3663	2.51497						chr22_42884398_G_T	1.27581	0.637905														chr6_32584177_CG_C	0.261796	0.130898										chr19_4791931_G_A	12.1228	2.57435
				chr13_30713734_AT_A	2.40599	1.22554																																																						chr8_140451303_C_T	11.3663	2.51497						chr2_203380343_A_G	1.27581	0.637905														chr11_4091311_C_T	0.261441	0.130721										chr20_44636275_AC_A	12.1228	2.57435
				chr13_36314334_C_T	2.40599	1.22554																																																						chr8_142664519_G_GC	11.3663	2.51497						chr2_26579402_GAA_G	1.27581	0.637905														chr8_112291570_A_G	0.261441	0.130721										chr3_97780175_T_C	12.1228	2.57435
				chr13_36879625_A_G	2.40599	1.22554																																																						chr8_142875767_G_A	11.3663	2.51497						chr2_47046329_A_G	1.27581	0.637905														chr8_112352468_T_C	0.261441	0.130721										chr6_1611170_C_T	12.1228	2.57435
				chr13_40808461_G_A	2.40599	1.22554																																																						chr8_142913306_G_A	11.3663	2.51497						chr2_47050043_T_C	1.27581	0.637905														chr8_16155081_C_T	0.261441	0.130721										chr8_39054560_G_T	12.1228	2.57435
				chr13_59810809_G_A	2.40599	1.22554																																																						chr8_143575464_A_T	11.3663	2.51497						chr3_123209203_T_TC	1.27581	0.637905														chr6_28230344_C_T	0.261287	0.130643										chrX_150445614_T_C	12.1227	2.57434
				chr13_77919598_A_T	2.40599	1.22554																																																						chr8_143576517_G_A	11.3663	2.51497						chr3_135259107_C_T	1.27581	0.637905														chr4_108014444_T_G	0.261125	0.130562										chrX_150445614_T_G	12.1227	2.57434
				chr13_95178045_C_T	2.40599	1.22554																																																						chr8_143576558_T_C	11.3663	2.51497						chr3_31830086_C_T	1.27581	0.637905														chr15_66200281_T_C	0.260355	0.130177										chr11_64713282_T_A	12.1227	2.57434
				chr13_98686278_G_A	2.40599	1.22554																																																						chr8_143577129_G_A	11.3663	2.51497						chr3_42739645_C_T	1.27581	0.637905														chr9_134913108_A_ACCCC	0.260236	0.130118										chr22_40681786_A_G	12.1227	2.57434
				chr13_98726371_G_A	2.40599	1.22554																																																						chr8_143577835_C_A	11.3663	2.51497						chr4_110510288_G_A	1.27581	0.637905														chr17_36942809_C_G	0.259867	0.129934										chr9_110800771_A_G	12.1227	2.57434
				chr13_98805088_C_T	2.40599	1.22554																																																						chr8_143726097_G_A	11.3663	2.51497						chr4_184124209_G_A	1.27581	0.637905														chr2_37241751_TCCAA_T	0.259867	0.129934										chr9_2643241_A_T	12.1227	2.57434
				chr13_99982752_G_GCC	2.40599	1.22554																																																						chr8_143726574_G_A	11.3663	2.51497						chr4_36124946_C_A	1.27581	0.637905														chr5_141527699_T_A	0.259867	0.129934										chr11_694773_G_T	12.1225	2.57433
				chr14_102232622_G_A	2.40599	1.22554																																																						chr8_143730308_G_A	11.3663	2.51497						chr4_56964489_G_A	1.27581	0.637905														chr6_24495201_T_G	0.259867	0.129934										chr2_73424470_C_T	12.1225	2.57433
				chr14_102265857_G_A	2.40599	1.22554																																																						chr8_143792026_G_A	11.3663	2.51497						chr5_128966462_G_A	1.27581	0.637905														chrX_154930152_A_AT	0.259867	0.129934										chr7_140924643_C_G	12.1225	2.57433
				chr14_105142742_G_A	2.40599	1.22554																																																						chr8_143792026_G_T	11.3663	2.51497						chr5_132873711_T_C	1.27581	0.637905														chr3_98168999_AT_A	0.258951	0.129476										chr9_452011_G_A	12.1225	2.57433
				chr14_23386466_A_G	2.40599	1.22554																																																						chr8_143803774_G_A	11.3663	2.51497						chr5_146000281_G_A	1.27581	0.637905														chr6_29942997_TG_T	0.258412	0.129206										chr2_142927731_GGA_G	12.1223	2.57432
				chr14_24099183_C_G	2.40599	1.22554																																																						chr8_143803915_C_T	11.3663	2.51497						chr5_34944899_G_A	1.27581	0.637905														chr1_24095460_C_G	0.257764	0.128882										chr2_15474068_T_C	12.1223	2.57432
				chr14_24256008_G_A	2.40599	1.22554																																																						chr8_143806430_G_A	11.3663	2.51497						chr5_72314132_A_G	1.27581	0.637905														chr19_54418007_G_GACAC	0.256883	0.128441										chr19_32676586_C_A	12.1222	2.5743
				chr14_24258605_ATGTGT_A	2.40599	1.22554																																																						chr8_143810591_C_T	11.3663	2.51497						chr6_131652885_C_T	1.27581	0.637905														chr8_43315912_C_A	0.256397	0.128199										chr20_17531070_G_C	12.1222	2.5743
				chr14_30880719_G_T	2.40599	1.22554																																																						chr8_143810960_C_T	11.3663	2.51497						chr6_167914259_G_A	1.27581	0.637905														chr2_241317535_ATT_A	0.255185	0.127592										chr4_186197128_G_A	12.1222	2.5743
				chr14_30885985_C_T	2.40599	1.22554																																																						chr8_143813035_G_C	11.3663	2.51497						chr6_25969403_C_T	1.27581	0.637905														chr11_119677692_C_T	0.255154	0.127577										chr6_24495165_G_GC	12.1222	2.5743
				chr14_37592590_T_C	2.40599	1.22554																																																						chr8_143813834_C_T	11.3663	2.51497						chr7_122042640_T_C	1.27581	0.637905														chr5_141415641_T_TA	0.255151	0.127576										chr6_32084496_T_C	12.122	2.57429
				chr14_45196514_T_C	2.40599	1.22554																																																						chr8_143813890_G_A	11.3663	2.51497						chr7_123627256_C_T	1.27581	0.637905														chr7_152247922_C_T	0.254602	0.127301										chr11_65553903_A_C	12.1219	2.57428
				chr14_53951861_T_C	2.40599	1.22554																																																						chr8_143814067_T_G	11.3663	2.51497						chr7_25225159_T_TC	1.27581	0.637905														chr10_124989613_G_C	0.254565	0.127283										chr6_45422632_G_T	12.1219	2.57428
				chr14_61721641_T_C	2.40599	1.22554																																																						chr8_143815275_C_T	11.3663	2.51497						chr8_100706996_T_TGGATGAGGTCTGGCACCCTGAGCAGTCCAGCGAG	1.27581	0.637905														chr19_14090090_G_GCTGTGGC	0.253852	0.126926										chr1_26942946_C_T	12.1217	2.57427
				chr14_64823031_G_A	2.40599	1.22554																																																						chr8_143916314_G_A	11.3663	2.51497						chr8_100706997_G_GGATGAGGTCTGGCACCCTGAGCAGTC	1.27581	0.637905														chr9_708154_TTTCA_T	0.253852	0.126926										chr19_32676592_GGCCGCTGGTGCGC_G	12.1217	2.57427
				chr14_67113089_T_C	2.40599	1.22554																																																						chr8_143917220_G_A	11.3663	2.51497						chr8_30744269_CG_C	1.27581	0.637905														chr9_708159_GACAGTCCTGGAGACAGGTCTGGCTGCTGCAGCTTCTCTCCTGTTAATGGAATTTCAGACAGTCCTGGAGACAGGTCTGGCTGCTGCAGCTTCTCTCCTGTTAATGGAATT_G	0.253852	0.126926										chr3_9032750_G_GCCCCCCCCCCCCC	12.1217	2.57427
				chr14_73955883_G_T	2.40599	1.22554																																																						chr8_143917229_G_A	11.3663	2.51497						chr9_128933795_A_G	1.27581	0.637905														chr6_29943002_G_GCTCC	0.253228	0.126614										chr5_119165257_A_ATG	12.1217	2.57427
				chr14_74907490_G_T	2.40599	1.22554																																																						chr8_143918210_C_CG	11.3663	2.51497						chr9_99068595_G_A	1.27581	0.637905														chr2_95860023_A_C	0.253044	0.126522										chrX_50627644_GT_G	12.1217	2.57427
				chr14_75007778_AT_A	2.40599	1.22554																																																						chr8_143918210_C_CGGGGGGGGGGGGG	11.3663	2.51497						chr6_28531790_T_C	1.275	0.6375														chr6_32584184_G_GT	0.25293	0.126465										chr1_34868795_G_GC	12.1215	2.57425
				chr14_75047900_C_CT	2.40599	1.22554																																																						chr8_143918210_C_CGGGGGGGGGGGGGGGG	11.3663	2.51497						chr19_57135025_T_A	1.2748	0.637399														chr15_43632222_C_T	0.251353	0.125676										chr1_156161022_T_C	12.1214	2.57424
				chr14_76082646_G_A	2.40599	1.22554																																																						chr8_143918210_C_CGGGGGGGGGGGGGGGGGGGGGGGGGGGG	11.3663	2.51497						chr7_123627131_CG_C	1.2748	0.637399														chr22_23998574_TC_T	0.249717	0.124858										chr10_102918526_G_A	12.1214	2.57424
				chr14_81143265_G_A	2.40599	1.22554																																																						chr8_143918214_GCCGTCGTCAC_G	11.3663	2.51497						chr2_163610809_CT_C	1.27465	0.637327														chrX_119469901_G_A	0.249487	0.124744										chr1_63415872_G_C	12.1212	2.57423
				chr14_91273470_C_T	2.40599	1.22554																																																						chr8_143918214_GCC_G	11.3663	2.51497						chr17_49844056_TCACTCACCTCC_T	1.27446	0.63723														chr17_72648893_G_A	0.249385	0.124693										chr19_2251418_G_T	12.1212	2.57423
				chr14_91313688_G_A	2.40599	1.22554																																																						chr8_143918217_GTC_G	11.3663	2.51497						chr17_58458896_G_A	1.27446	0.63723														chr1_93154836_G_A	0.248485	0.124242										chr3_100323655_C_T	12.121	2.57422
				chr14_91999379_G_A	2.40599	1.22554																																																						chr8_143922737_G_A	11.3663	2.51497						chr1_25863026_C_T	1.27446	0.63723														chr1_152797835_CCAAGTGCA_C	0.248388	0.124194										chr4_78481969_G_A	12.121	2.57422
				chr14_92004357_G_A	2.40599	1.22554																																																						chr8_143922959_G_A	11.3663	2.51497						chr2_196656744_CTG_C	1.27446	0.63723														chr2_206176878_T_C	0.248303	0.124151										chr9_130223128_G_C	12.121	2.57422
				chr15_100096461_C_T	2.40599	1.22554																																																						chr8_143923262_G_A	11.3663	2.51497						chr7_5943937_A_C	1.27446	0.63723														chr1_11046609_T_C	0.247928	0.123964										chr17_82832435_C_G	12.1209	2.57421
				chr15_100152700_G_A	2.40599	1.22554																																																						chr8_143923297_C_T	11.3663	2.51497						chr12_95787307_G_A	1.27379	0.636893														chr14_92071010_C_CTGCTGCTGCTGCTGCTG	0.246292	0.123146										chr21_18278964_C_G	12.1209	2.57421
				chr15_27985173_G_A	2.40599	1.22554																																																						chr8_143923298_G_A	11.3663	2.51497						chr19_57475736_C_T	1.27379	0.636893														chr1_97579893_G_C	0.246279	0.12314										chr8_112503978_C_A	12.1209	2.57421
				chr15_40407723_C_T	2.40599	1.22554																																																						chr8_143924206_C_T	11.3663	2.51497						chr1_46055831_AGG_A	1.27379	0.636893														chr16_85786372_TAA_T	0.246279	0.12314										chr9_136545778_CGG_C	12.1208	2.5742
				chr15_41869906_G_A	2.40599	1.22554																																																						chr8_143925556_C_T	11.3663	2.51497						chr1_46055834_T_TTAAAAAA	1.27379	0.636893														chr7_40605605_A_T	0.246279	0.12314										chr1_241881958_C_T	12.1207	2.57419
				chr15_42387844_G_A	2.40599	1.22554																																																						chr8_143927081_C_T	11.3663	2.51497						chr20_4182822_G_A	1.27379	0.636893														chr6_32584170_CG_C	0.246172	0.123086										chr1_93909057_G_T	12.1207	2.57419
				chr15_42387850_AGTTCTGGAGTGCTCT_A	2.40599	1.22554																																																						chr8_143929756_C_T	11.3663	2.51497						chr5_128966197_GAAACT_G	1.27379	0.636893														chr4_722728_GC_G	0.246037	0.123018										chr17_28956223_CG_C	12.1207	2.57419
				chr15_42410639_G_A	2.40599	1.22554																																																						chr8_143932663_C_T	11.3663	2.51497						chr6_33269804_G_GAT	1.27379	0.636893														chr11_117482648_CTGTGA_C	0.245141	0.122571										chr10_89012038_G_GA	12.1206	2.57418
				chr15_43252840_T_C	2.40599	1.22554																																																						chr8_143932810_G_A	11.3663	2.51497						chr18_49153_T_TGGGTGGGAGAAGGACGGGG	1.27367	0.636834														chr4_87615921_AGCAGTGAC_A	0.244852	0.122426										chr14_23384465_G_A	12.1204	2.57417
				chr15_43422000_G_A	2.40599	1.22554																																																						chr8_143933058_C_T	11.3663	2.51497						chr1_109751455_CT_C	1.27214	0.636071														chr17_7626584_G_A	0.244309	0.122155										chrX_96916446_AC_A	12.1204	2.57417
				chr15_44567553_G_A	2.40599	1.22554																																																						chr8_143934917_G_A	11.3663	2.51497						chr16_70973408_TG_T	1.2718	0.635902														chr11_74698676_TACACACACACACACACACAC_T	0.243387	0.121693										chr19_9835367_C_G	12.1202	2.57416
				chr15_44608606_C_A	2.40599	1.22554																																																						chr8_143935947_G_A	11.3663	2.51497						chr20_2403679_G_A	1.2718	0.635902														chr22_23998571_TA_T	0.242599	0.121299										chr3_398284_A_G	12.1202	2.57416
				chr15_45094678_C_T	2.40599	1.22554																																																						chr8_144356113_G_A	11.3663	2.51497						chr4_3146897_G_C	1.2718	0.635902														chr8_10608277_G_A	0.241457	0.120729										chr1_100196412_C_G	12.1201	2.57414
				chr15_45099686_C_T	2.40599	1.22554																																																						chr8_144356160_GC_G	11.3663	2.51497						chr11_405958_C_G	1.27176	0.635882														chr20_47651122_A_AG	0.241421	0.12071										chr1_103017883_C_T	12.1201	2.57414
				chr15_45103979_C_T	2.40599	1.22554																																																						chr8_144356318_G_A	11.3663	2.51497						chr13_75800870_G_C	1.27176	0.635882														chr11_48306569_T_C	0.240841	0.12042										chr1_175366139_C_G	12.1201	2.57414
				chr15_45266157_G_C	2.40599	1.22554																																																						chr8_144357492_G_A	11.3663	2.51497						chr15_74854025_G_T	1.27176	0.635882														chrX_8466276_GAACCACTGAGTCAGGAGAGCCAGGTGGAGGAACCACTGAGTCAGGAGAGCGAGATGGAA_G	0.240204	0.120102										chr1_214384057_G_A	12.1201	2.57414
				chr15_48490006_C_T	2.40599	1.22554																																																						chr8_144357762_C_A	11.3663	2.51497						chr16_23689656_G_A	1.27176	0.635882														chr11_66560624_C_T	0.240079	0.120039										chr11_65553900_T_C	12.1201	2.57414
				chr15_50639419_C_A	2.40599	1.22554																																																						chr8_144357767_G_A	11.3663	2.51497						chr17_81282317_G_A	1.27176	0.635882														chr1_24082701_C_T	0.239562	0.119781										chr19_50281606_C_T	12.1201	2.57414
				chr15_64821276_A_G	2.40599	1.22554																																																						chr8_144414344_A_AC	11.3663	2.51497						chr18_23188906_G_A	1.27176	0.635882														chr1_241860580_G_A	0.239555	0.119777										chr3_133757934_C_T	12.1201	2.57414
				chr15_65197009_C_T	2.40599	1.22554																																																						chr8_144415078_C_T	11.3663	2.51497						chr1_152112226_G_A	1.27176	0.635882														chr12_52258169_C_A	0.236987	0.118493										chr3_398316_C_T	12.1201	2.57414
				chr15_65197588_G_A	2.40599	1.22554																																																						chr8_144475186_T_G	11.3663	2.51497						chr1_201488943_T_A	1.27176	0.635882														chr16_34267994_A_AT	0.236741	0.118371										chrX_129756503_C_T	12.1199	2.57413
				chr15_65199062_GCT_G	2.40599	1.22554																																																						chr8_144504435_G_A	11.3663	2.51497						chr1_21598453_T_C	1.27176	0.635882														chr4_99076769_C_A	0.236606	0.118303										chr15_52351480_C_T	12.1196	2.57411
				chr15_72350578_G_A	2.40599	1.22554																																																						chr8_144504658_G_A	11.3663	2.51497						chr1_53871370_A_G	1.27176	0.635882														chr19_14090093_C_CGG	0.236462	0.118231										chr16_31275675_C_T	12.1196	2.57411
				chr15_75352109_AG_A	2.40599	1.22554																																																						chr8_144505869_G_T	11.3663	2.51497						chr1_8324504_T_TGCCCCCCCCCCCCCCCC	1.27176	0.635882														chr3_47006010_G_A	0.236352	0.118176										chr19_7184575_AC_A	12.1196	2.57411
				chr15_77035527_G_A	2.40599	1.22554																																																						chr8_144506245_G_A	11.3663	2.51497						chr3_51709395_G_A	1.27176	0.635882														chr7_100064888_GTAGT_G	0.236166	0.118083										chr20_33443341_C_G	12.1196	2.57411
				chr15_78601840_C_T	2.40599	1.22554																																																						chr8_144506386_T_C	11.3663	2.51497						chr3_69311315_G_A	1.27176	0.635882														chr10_93323282_C_T	0.235666	0.117833										chr11_72243800_G_A	12.1194	2.57409
				chr15_88843492_G_A	2.40599	1.22554																																																						chr8_144506608_C_G	11.3663	2.51497						chr5_141644430_C_T	1.27176	0.635882														chr11_124396801_A_AG	0.235666	0.117833										chr14_68789555_C_T	12.1194	2.57409
				chr15_88899520_T_C	2.40599	1.22554																																																						chr8_144506836_C_G	11.3663	2.51497						chr5_163516577_G_C	1.27176	0.635882														chr16_29383342_AGCTGAGGGTGGAAGGGGAGTGAGCTGACGCTCAGAAGGTGTCTTGAGATTATCATCCGCTGAGGGTGGAAGCGGCCCCCGCAGATGCTCGGCAGGTGTCTTGATATTATCATCTGCTGAGG_A	0.235306	0.117653										chr18_3176072_C_A	12.1194	2.57409
				chr15_89215076_TCTTGA_T	2.40599	1.22554																																																						chr8_144512682_AG_A	11.3663	2.51497						chr6_169775320_C_CGAAGA	1.27176	0.635882														chr1_6445776_CAGCTT_C	0.235167	0.117583										chr14_104707535_CA_C	12.1193	2.57408
				chr15_89328735_G_A	2.40599	1.22554																																																						chr8_144512846_C_T	11.3663	2.51497						chr7_44766203_T_TGC	1.27176	0.635882														chr3_195781150_C_CAT	0.235049	0.117524										chr1_18877608_G_GCCCCC	12.1191	2.57407
				chr15_89633223_A_G	2.40599	1.22554																																																						chr8_144513012_G_A	11.3663	2.51497						chr16_1256558_AG_A	1.26935	0.634673														chr12_57100638_GAGAA_G	0.234768	0.117384										chr11_640192_G_GC	12.1191	2.57407
				chr15_92444892_G_C	2.40599	1.22554																																																						chr8_144513053_AAC_A	11.3663	2.51497						chr7_107548327_G_A	1.26882	0.634408														chr17_5155513_G_A	0.234422	0.117211										chr12_32896697_T_C	12.1191	2.57407
				chr15_92997085_GA_G	2.40599	1.22554																																																						chr8_144513255_C_T	11.3663	2.51497						chr11_102779321_C_CT	1.26793	0.633967														chr9_504782_G_GCCCCGTGCCGCGCTGCT	0.234379	0.117189										chr17_80210520_A_T	12.1191	2.57407
				chr15_93014765_C_T	2.40599	1.22554																																																						chr8_144513258_T_G	11.3663	2.51497						chr19_42916415_GA_G	1.26773	0.633864														chr1_247949724_T_A	0.233819	0.11691										chr9_128250929_CG_C	12.1191	2.57407
				chr15_98913087_G_A	2.40599	1.22554																																																						chr8_144513262_G_C	11.3663	2.51497						chr1_2358707_C_T	1.26773	0.633864														chr11_67634891_T_G	0.233785	0.116892										chr1_158657479_CAG_C	12.1189	2.57406
				chr16_1367343_C_T	2.40599	1.22554																																																						chr8_144513364_C_T	11.3663	2.51497						chr20_63862018_C_T	1.26773	0.633864														chr21_43060481_G_A	0.23376	0.11688										chr11_640189_GA_G	12.1189	2.57406
				chr16_13922148_G_A	2.40599	1.22554																																																						chr8_144513373_C_T	11.3663	2.51497						chr3_127677730_C_T	1.26773	0.633864														chr8_124555941_AGG_A	0.233497	0.116749										chr15_92464103_C_A	12.1189	2.57406
				chr16_1526680_G_A	2.40599	1.22554																																																						chr8_144513599_CAG_C	11.3663	2.51497						chr10_97063520_G_A	1.26748	0.63374														chr6_32584185_C_CT	0.233301	0.116651										chr1_23868279_GC_G	12.1188	2.57404
				chr16_15724694_C_T	2.40599	1.22554																																																						chr8_144514250_T_G	11.3663	2.51497						chr12_109483687_C_T	1.26748	0.63374														chr20_1915303_A_AGT	0.230741	0.115371										chrX_119851781_A_T	12.1188	2.57404
				chr16_16159586_G_T	2.40599	1.22554																																																						chr8_144514363_C_T	11.3663	2.51497						chr4_37590614_G_A	1.26748	0.63374														chr20_1915304_CCT_C	0.230741	0.115371										chr15_72695230_T_C	12.1186	2.57403
				chr16_16188976_T_C	2.40599	1.22554																																																						chr8_144514936_C_G	11.3663	2.51497						chr9_131139279_A_T	1.2671	0.633552														chr11_7667798_A_C	0.229859	0.114929										chr15_73927868_C_A	12.1186	2.57403
				chr16_17138402_C_T	2.40599	1.22554																																																						chr8_144514964_G_A	11.3663	2.51497						chr14_105300595_G_A	1.26524	0.632619														chr6_101686292_C_G	0.229758	0.114879										chr19_48987373_G_A	12.1186	2.57403
				chr16_17138518_G_A	2.40599	1.22554																																																						chr8_144515885_C_T	11.3663	2.51497						chr16_57996752_C_A	1.2637	0.631852														chr19_54278466_AAC_A	0.229383	0.114692										chr11_116821774_G_A	12.1183	2.57401
				chr16_17158841_C_T	2.40599	1.22554																																																						chr8_17543476_G_A	11.3663	2.51497						chr19_49010483_CATAGA_C	1.2637	0.631852														chr1_153693174_C_T	0.228501	0.114251										chr15_42878611_C_A	12.1183	2.57401
				chr16_1792314_T_TC	2.40599	1.22554																																																						chr8_17953156_C_T	11.3663	2.51497						chr15_41572565_G_GACCC	1.26096	0.63048														chr17_39971582_G_A	0.228501	0.114251										chr19_9835372_G_A	12.1183	2.57401
				chr16_18829467_G_A	2.40599	1.22554																																																						chr8_17963243_G_A	11.3663	2.51497						chr19_42362179_G_A	1.26096	0.63048														chr2_37286197_C_T	0.228501	0.114251										chr9_132897604_CT_C	12.1183	2.57401
				chr16_2043727_C_T	2.40599	1.22554																																																						chr8_18006312_G_A	11.3663	2.51497						chr1_44017130_TCATTC_T	1.26096	0.63048														chr6_13600880_A_C	0.228501	0.114251										chr11_62981382_A_T	12.1181	2.574
				chr16_2072296_G_A	2.40599	1.22554																																																						chr8_18059656_G_T	11.3663	2.51497						chr7_2938755_T_G	1.26096	0.63048														chr7_106886269_A_G	0.228501	0.114251										chr12_9104238_C_T	12.1181	2.574
				chr16_20780999_G_C	2.40599	1.22554																																																						chr8_1882636_T_G	11.3663	2.51497						chr19_35861122_G_A	1.2609	0.630451														chr11_1028379_C_T	0.227146	0.113573										chr16_1079514_G_C	12.118	2.57398
				chr16_2099955_G_A	2.40599	1.22554																																																						chr8_1882714_G_A	11.3663	2.51497						chr16_2090179_G_A	1.26044	0.630219														chr3_195778916_CGTGA_C	0.226875	0.113437										chr16_72787685_A_T	12.118	2.57398
				chr16_2106227_C_T	2.40599	1.22554																																																						chr8_1928521_G_A	11.3663	2.51497						chr12_103984922_T_A	1.25969	0.629845														chr1_196914944_A_AT	0.226783	0.113391										chr4_2059855_C_A	12.118	2.57398
				chr16_2107884_G_A	2.40599	1.22554																																																						chr8_1956991_GA_G	11.3663	2.51497						chr1_161098638_G_A	1.25969	0.629845														chr6_11213333_G_T	0.226468	0.113234										chr9_121331450_T_A	12.118	2.57398
				chr16_2284357_T_C	2.40599	1.22554																																																						chr8_19951839_A_G	11.3663	2.51497						chr5_141672856_C_CGGGGGGGGGGGGGGGGGGGGGTGGGGGGGGCG	1.25969	0.629845														chr6_35795774_C_T	0.226468	0.113234										chr20_45965675_C_T	12.1178	2.57397
				chr16_2496617_C_T	2.40599	1.22554																																																						chr8_20249741_A_G	11.3663	2.51497						chr7_100958104_AGCTTCACTTCCTCAATCACCACCTCTGAGATGCCC_A	1.25943	0.629716														chr17_44359632_G_A	0.226387	0.113194										chr7_92491486_G_C	12.1178	2.57397
				chr16_28482160_C_T	2.40599	1.22554																																																						chr8_20249849_T_A	11.3663	2.51497						chr4_87615827_C_CG	1.25902	0.629511														chr6_31356185_C_CTT	0.226068	0.113034										chr17_41762994_G_T	12.1176	2.57396
				chr16_288216_T_G	2.40599	1.22554																																																						chr8_20249985_C_T	11.3663	2.51497						chr4_87615828_A_ACAGCAGTG	1.25902	0.629511														chrX_136874252_C_A	0.226008	0.113004										chr1_18877613_CTACAGGGGTCGGGGGTGGGG_C	12.1175	2.57395
				chr16_30067557_A_C	2.40599	1.22554																																																						chr8_20250167_A_G	11.3663	2.51497						chr2_203190794_C_T	1.25843	0.629213														chr6_77484923_ATC_A	0.225028	0.112514										chr1_74367917_ATG_A	12.1175	2.57395
				chr16_30069324_G_A	2.40599	1.22554																																																						chr8_20250246_G_A	11.3663	2.51497						chr11_694975_CAGCGG_C	1.25756	0.62878														chr11_694963_C_G	0.223965	0.111982										chr17_79839056_T_G	12.1175	2.57395
				chr16_3656109_C_CCAGA	2.40599	1.22554																																																						chr8_20255133_G_A	11.3663	2.51497						chrX_1299043_C_T	1.25732	0.628661														chr7_117509093_G_A	0.223419	0.11171										chr4_113359263_C_T	12.1175	2.57395
				chr16_3657029_A_T	2.40599	1.22554																																																						chr8_22119227_C_T	11.3663	2.51497						chr10_46580937_CGAGAT_C	1.25569	0.627845														chr13_48416353_A_C	0.222248	0.111124										chr6_131602377_C_T	12.1175	2.57395
				chr16_5031825_C_G	2.40599	1.22554																																																						chr8_22125317_G_A	11.3663	2.51497						chr15_43191645_T_C	1.25569	0.627845														chr3_195783427_GTGTCA_G	0.221249	0.110624										chr8_119791358_A_G	12.1175	2.57395
				chr16_5081032_G_A	2.40599	1.22554																																																						chr8_22125341_G_A	11.3663	2.51497						chr16_3031048_G_A	1.25569	0.627845														chr10_7580046_G_A	0.220636	0.110318										chr20_37384403_G_A	12.1173	2.57393
				chr16_53605601_C_T	2.40599	1.22554																																																						chr8_22125371_C_T	11.3663	2.51497						chr1_32770949_T_TG	1.25569	0.627845														chr21_36709180_C_T	0.219271	0.109636										chr8_99115716_A_G	12.1173	2.57393
				chr16_54933782_C_CG	2.40599	1.22554																																																						chr8_22176241_G_GCGGCGACGTCCCGACCAGAGCGTGTGTGGCC	11.3663	2.51497						chr20_62308470_G_GGTAA	1.25569	0.627845														chr4_72138039_G_A	0.218835	0.109417										chrX_119851779_GA_G	12.1173	2.57393
				chr16_56511229_G_C	2.40599	1.22554																																																						chr8_22179791_G_C	11.3663	2.51497						chrX_119470514_G_C	1.25569	0.627845														chr8_58492376_G_C	0.218835	0.109417										chr11_7088946_ATC_A	12.1173	2.57393
				chr16_56879593_G_A	2.40599	1.22554																																																						chr8_22179823_T_A	11.3663	2.51497						chrX_16832725_CAG_C	1.25569	0.627845														chr9_127467797_G_A	0.218835	0.109417										chr14_81143650_G_A	12.1172	2.57392
				chr16_56880212_A_G	2.40599	1.22554																																																						chr8_22180371_G_A	11.3663	2.51497						chr21_40042647_T_TTTTAATGATAC	1.25543	0.627716														chr2_132038258_C_CAAAAAGCCGCGGCGGCGGGGGGAAAAAGCCGCGGCGGCGGGGGG	0.216482	0.108241										chr19_49932603_G_GCTCCTGCCCCCCCCCCCCCCCCCCCCCCCAA	12.117	2.57391
				chr16_56885363_C_T	2.40599	1.22554																																																						chr8_22192082_C_T	11.3663	2.51497						chr3_47009285_G_C	1.25543	0.627716														chr19_1047508_AGGAGCAG_A	0.216258	0.108129										chr17_41571756_ACC_A	12.117	2.57391
				chr16_56902408_G_A	2.40599	1.22554																																																						chr8_22192140_C_T	11.3663	2.51497						chr9_104837015_A_G	1.25543	0.627716														chr22_50720283_CGCAGA_C	0.215268	0.107634										chr17_7587053_GGCAGGGT_G	12.117	2.57391
				chr16_57452881_T_G	2.40599	1.22554																																																						chr8_22194513_C_T	11.3663	2.51497						chr17_63910234_CACCA_C	1.25457	0.627286														chr11_117351931_G_GA	0.21399	0.106995										chr9_121331395_T_C	12.117	2.57391
				chr16_57458317_CAT_C	2.40599	1.22554																																																						chr8_22195500_G_A	11.3663	2.51497						chr4_98909689_G_A	1.25418	0.627092														chr5_87399457_A_G	0.213754	0.106877										chr12_57030028_C_T	12.1169	2.5739
				chr16_57661707_C_T	2.40599	1.22554																																																						chr8_22195557_G_A	11.3663	2.51497						chr22_42128818_T_TC	1.25281	0.626405														chr7_117594945_G_T	0.213357	0.106679										chr17_44398658_C_A	12.1168	2.5739
				chr16_57903879_C_T	2.40599	1.22554																																																						chr8_22197391_A_G	11.3663	2.51497						chr11_34357217_C_G	1.2517	0.625849														chr3_195786666_A_AGG	0.213045	0.106522										chr19_4792137_CA_C	12.1168	2.5739
				chr16_57904799_CAA_C	2.40599	1.22554																																																						chr8_22201811_G_A	11.3663	2.51497						chr17_39944195_G_C	1.2517	0.625849														chr3_195786668_CAT_C	0.213045	0.106522										chrX_53192834_A_AGGGGGGGGGG	12.1168	2.5739
				chr16_57919107_G_A	2.40599	1.22554																																																						chr8_22206925_A_G	11.3663	2.51497						chr1_108717855_G_C	1.2517	0.625849														chrX_100635207_C_T	0.212394	0.106197										chr16_31260094_T_G	12.1168	2.57389
				chr16_58019003_G_A	2.40599	1.22554																																																						chr8_22206971_G_A	11.3663	2.51497						chr1_201213259_AG_A	1.2517	0.625849														chr4_70033205_T_A	0.212221	0.10611										chr15_53597259_G_A	12.1165	2.57387
				chr16_67286538_G_C	2.40599	1.22554																																																						chr8_22207487_G_A	11.3663	2.51497						chr2_23703280_G_A	1.2517	0.625849														chr6_31412224_TG_T	0.211839	0.105919										chr20_33443355_G_A	12.1162	2.57385
				chr16_70501047_C_T	2.40599	1.22554																																																						chr8_23028492_TC_T	11.3663	2.51497						chr4_76263844_G_A	1.2517	0.625849														chrX_8466153_GA_G	0.211504	0.105752										chr9_128250913_C_A	12.1162	2.57385
				chr16_7676798_G_T	2.40599	1.22554																																																						chr8_24914124_C_T	11.3663	2.51497						chr6_168307889_CT_C	1.2517	0.625849														chr2_111225090_G_A	0.211227	0.105614										chr14_23104900_CA_C	12.116	2.57383
				chr16_77362242_T_C	2.40599	1.22554																																																						chr8_24914733_A_G	11.3663	2.51497						chr7_55537524_G_A	1.2517	0.625849														chr12_57204274_T_G	0.210767	0.105384										chr2_151662342_C_T	12.1157	2.57381
				chr16_83061_C_T	2.40599	1.22554																																																						chr8_24955642_C_A	11.3663	2.51497						chr9_129097289_C_CATTAAAA	1.2517	0.625849														chr6_32642175_T_C	0.209356	0.104678										chr12_11308536_A_AG	12.1155	2.5738
				chr16_83486492_G_A	2.40599	1.22554																																																						chr8_24955704_T_G	11.3663	2.51497						chr9_137048861_C_T	1.2517	0.625849														chr1_32695043_T_G	0.206839	0.103419										chrX_53235125_C_CGGGGGGG	12.1154	2.57378
				chr16_84179944_A_G	2.40599	1.22554																																																						chr8_24955914_T_A	11.3663	2.51497						chr17_36332785_TG_T	1.25124	0.625621														chr4_6302247_C_T	0.206177	0.103089										chr11_65647649_G_A	12.1152	2.57377
				chr16_85663010_G_A	2.40599	1.22554																																																						chr8_24956070_G_T	11.3663	2.51497						chr11_78672164_A_T	1.25096	0.625481														chr13_52642566_CA_C	0.205767	0.102884										chr17_7417707_CTT_C	12.1152	2.57377
				chr16_8801827_T_G	2.40599	1.22554																																																						chr8_24956262_G_C	11.3663	2.51497						chr6_31664357_C_A	1.25058	0.625291														chr1_114693436_G_A	0.204334	0.102167										chr17_7417707_CTTCATCCCTTCGGGCCCTT_C	12.1152	2.57377
				chr16_8801829_C_T	2.40599	1.22554																																																						chr8_26864108_A_G	11.3663	2.51497						chr10_71739772_G_C	1.25054	0.625272														chr6_32666522_A_ACC	0.204182	0.102091										chr7_92038433_G_A	12.1152	2.57377
				chr16_88832099_C_A	2.40599	1.22554																																																						chr8_26864764_G_T	11.3663	2.51497						chr2_169492915_G_A	1.25054	0.625272														chr9_17340866_C_T	0.203714	0.101857										chr9_35091695_CG_C	12.1152	2.57377
				chr16_89283660_C_T	2.40599	1.22554																																																						chr8_27461742_A_C	11.3663	2.51497						chr16_88715642_G_A	1.25037	0.625185														chr19_41879574_C_A	0.202968	0.101484										chrX_21609579_AGG_A	12.1152	2.57377
				chr16_89919794_T_TC	2.40599	1.22554																																																						chr8_27469828_G_A	11.3663	2.51497						chr12_48925010_CT_C	1.24971	0.624853														chr11_89284793_G_A	0.202938	0.101469										chr2_189762785_GA_G	12.1151	2.57376
				chr17_10392567_C_T	2.40599	1.22554																																																						chr8_27777051_CTG_C	11.3663	2.51497						chr20_1313429_G_A	1.24971	0.624853														chr1_158657476_C_A	0.202817	0.101408										chr5_141939558_TCTCAC_T	12.1151	2.57376
				chr17_10638240_C_T	2.40599	1.22554																																																						chr8_28527542_G_A	11.3663	2.51497						chr20_16573232_C_T	1.24971	0.624853														chr12_131664130_G_A	0.201645	0.100822										chr19_33215970_T_G	12.115	2.57376
				chr17_10640375_C_G	2.40599	1.22554																																																						chr8_28527838_G_A	11.3663	2.51497						chr1_21577646_TG_T	1.24793	0.623964														chr3_195817228_CAGGTGCCACATCCTCCTGCCCAGCCCGGCCTCCTTCTCCTTACGCAGGTGCCACATCCTCCTGCCCGGCCTGGCCTCCTTCTCCTTACACAGATGCCACTTCCTCCTGCCCGGCCCGGCCTCCTTCTCCTTACA_C	0.201576	0.100788										chr2_208124270_G_A	12.115	2.57376
				chr17_10655027_G_A	2.40599	1.22554																																																						chr8_28528039_C_A	11.3663	2.51497						chr12_102481775_C_CT	1.24496	0.622479														chr17_18317360_C_T	0.201559	0.10078										chr6_32079089_A_G	12.1149	2.57375
				chr17_11744806_G_A	2.40599	1.22554																																																						chr8_28716514_AG_A	11.3663	2.51497						chr13_24681284_C_G	1.2425	0.621249														chr12_123226288_A_C	0.200611	0.100306										chr14_75004755_T_C	12.1147	2.57374
				chr17_1468459_C_A	2.40599	1.22554																																																						chr8_28737571_G_T	11.3663	2.51497						chr21_40042655_ATGCTGCTTCTTGCT_A	1.24249	0.621247														chr5_76701084_G_A	0.200458	0.100229										chr1_32205340_C_A	12.1146	2.57372
				chr17_17794228_T_C	2.40599	1.22554																																																						chr8_28743152_A_C	11.3663	2.51497						chr11_66871069_C_A	1.24189	0.620944														chr16_70664615_T_C	0.199741	0.0998703										chr20_47651118_AGC_A	12.1144	2.57371
				chr17_17794527_C_T	2.40599	1.22554																																																						chr8_28743189_A_C	11.3663	2.51497						chr12_124795264_G_A	1.2414	0.620702														chrX_7843770_TCA_T	0.199189	0.0995946										chr16_47698580_G_T	12.1144	2.57371
				chr17_18119374_C_T	2.40599	1.22554																																																						chr8_28750801_G_A	11.3663	2.51497						chr1_20672015_C_T	1.2414	0.620702														chr19_48944491_GGA_G	0.198563	0.0992814										chr8_63065905_G_GT	12.1144	2.57371
				chr17_21298480_G_A	2.40599	1.22554																																																						chr8_2957734_G_T	11.3663	2.51497						chr2_178072266_TA_T	1.2414	0.620702														chr8_143317895_C_T	0.19848	0.0992401										chr19_49830220_T_G	12.1142	2.5737
				chr17_28547388_G_A	2.40599	1.22554																																																						chr8_2978632_C_T	11.3663	2.51497						chr7_134064365_C_T	1.2414	0.620702														chr6_31151121_A_T	0.197712	0.0988562										chr16_89508420_G_A	12.1142	2.5737
				chr17_28643168_C_T	2.40599	1.22554																																																						chr8_2998074_C_T	11.3663	2.51497						chr6_32584353_C_CGTAGAGTA	1.24101	0.620504														chr18_580623_T_C	0.197573	0.0987866										chr14_81143581_C_T	12.1141	2.57369
				chr17_28734936_C_T	2.40599	1.22554																																																						chr8_30681996_C_A	11.3663	2.51497						chr11_8090099_A_C	1.23919	0.619594														chr15_64136360_G_A	0.197567	0.0987834										chr19_52314202_G_A	12.1141	2.57369
				chr17_28740540_C_T	2.40599	1.22554																																																						chr8_3142536_G_A	11.3663	2.51497						chr3_46683127_C_A	1.23549	0.617744														chr1_196994128_C_CAA	0.197232	0.0986162										chr15_45112562_A_G	12.1139	2.57367
				chr17_34983091_G_A	2.40599	1.22554																																																						chr8_32756509_G_A	11.3663	2.51497						chr9_122378453_C_T	1.23212	0.616058														chr1_21861796_G_A	0.197232	0.0986162										chr17_41583323_G_C	12.1137	2.57366
				chr17_34996184_G_A	2.40599	1.22554																																																						chr8_32764328_C_T	11.3663	2.51497						chr17_80090317_C_CGGGACGCGCGCAGGCACGTGCACGAACAA	1.23182	0.615908														chr10_54213995_G_A	0.197232	0.0986162										chr15_42411749_G_T	12.1136	2.57365
				chr17_35752745_C_T	2.40599	1.22554																																																						chr8_3367061_G_C	11.3663	2.51497						chr2_241803397_C_T	1.23163	0.615813														chr11_70492436_T_G	0.197232	0.0986162										chr17_7417710_CAT_C	12.1134	2.57364
				chr17_35844781_T_A	2.40599	1.22554																																																						chr8_3407958_C_A	11.3663	2.51497						chr19_57235043_C_G	1.23114	0.615568														chr16_69165386_C_T	0.197232	0.0986162										chr6_31144924_G_A	12.1133	2.57363
				chr17_36940331_C_T	2.40599	1.22554																																																						chr8_3409554_C_T	11.3663	2.51497						chr6_160154805_G_A	1.22805	0.614023														chr16_69335048_C_T	0.197232	0.0986162										chr15_66704075_G_A	12.1133	2.57362
				chr17_41887696_G_A	2.40599	1.22554																																																						chr8_37965437_T_C	11.3663	2.51497						chr6_32584358_T_A	1.22669	0.613346														chr19_45311905_G_A	0.197232	0.0986162										chr11_88567150_T_C	12.1129	2.5736
				chr17_42543441_G_A	2.40599	1.22554																																																						chr8_37965504_T_TAGAGAGGG	11.3663	2.51497						chr4_5973820_G_A	1.22583	0.612913														chr2_27097667_CCT_C	0.197232	0.0986162										chr15_66704076_G_C	12.1129	2.5736
				chr17_42573005_G_A	2.40599	1.22554																																																						chr8_37966140_G_T	11.3663	2.51497						chr11_74698721_A_ACC	1.22567	0.612833														chr22_17100358_C_T	0.197232	0.0986162										chr6_52024681_G_A	12.1129	2.5736
				chr17_44257463_C_T	2.40599	1.22554																																																						chr8_38418250_G_A	11.3663	2.51497						chr16_728954_T_TGG	1.22407	0.612034														chr3_155853628_G_A	0.197232	0.0986162										chr1_2029243_C_T	12.1128	2.57359
				chr17_44399487_G_A	2.40599	1.22554																																																						chr8_38418252_G_A	11.3663	2.51497						chr11_102606578_C_T	1.2236	0.611802														chr3_4418071_C_G	0.197232	0.0986162										chr8_143727774_C_CG	12.1128	2.57359
				chr17_44902371_G_GC	2.40599	1.22554																																																						chr8_38421872_C_T	11.3663	2.51497						chr10_101064535_G_A	1.22252	0.611258														chr9_108911157_G_A	0.197232	0.0986162										chrX_53239245_C_A	12.1128	2.57359
				chr17_50191825_C_G	2.40599	1.22554																																																						chr8_39077308_C_T	11.3663	2.51497						chr12_48105781_G_GGA	1.22245	0.611223														chr9_116698964_C_T	0.197232	0.0986162										chr2_96809242_G_A	12.1125	2.57357
				chr17_50195613_C_T	2.40599	1.22554																																																						chr8_41692736_C_T	11.3663	2.51497						chr6_32088863_C_T	1.22239	0.611196														chr12_51769039_C_T	0.194935	0.0974675										chr17_61400245_CT_C	12.1124	2.57356
				chr17_50353933_G_A	2.40599	1.22554																																																						chr8_41692742_C_T	11.3663	2.51497						chr11_124754254_G_A	1.22062	0.610309														chr4_153705165_G_A	0.194518	0.097259										chr6_156779440_G_A	12.1124	2.57356
				chr17_50375942_C_A	2.40599	1.22554																																																						chr8_41696468_C_T	11.3663	2.51497						chr16_29383342_AGCTGAGGGTGGAAGGGGAGTGAGCTGACGCTCAGAAGGTGTCTTGAGATTATCATCCGCTGAGGGTGGAAGCGGCCCCCGCAGATGCTCGGCAGGTGTCTTGATATTATCATCTGCTGAGG_A	1.22016	0.610081														chr2_130963905_G_GGCCCGGAGCGGCGGCCGCGCGGCGACGAGGATGGGGCCGAGGACGCCGCGCGGCC	0.19427	0.0971352										chr19_572701_G_A	12.1123	2.57355
				chr17_50621709_C_G	2.40599	1.22554																																																						chr8_41704088_C_T	11.3663	2.51497						chr16_29383335_AGGGTG_A	1.21842	0.609212														chr2_151490008_G_A	0.193916	0.0969581										chr7_20785179_C_A	12.1123	2.57355
				chr17_60663404_G_A	2.40599	1.22554																																																						chr8_41715821_G_A	11.3663	2.51497						chr6_33451838_G_GCCCCCCCC	1.21842	0.609212														chr4_67963505_G_A	0.192956	0.096478										chr7_139231586_G_GC	12.1122	2.57355
				chr17_61799185_G_A	2.40599	1.22554																																																						chr8_41719803_C_T	11.3663	2.51497						chr7_102496609_TGCCCTGG_T	1.21827	0.609133														chr10_49392523_T_C	0.192573	0.0962865										chr11_62981383_C_G	12.1121	2.57354
				chr17_6428394_T_C	2.40599	1.22554																																																						chr8_41723192_C_G	11.3663	2.51497						chr8_141212128_T_TG	1.21424	0.60712														chr10_932417_AG_A	0.192573	0.0962865										chr1_61406561_G_GACCCC	12.112	2.57352
				chr17_6428419_C_G	2.40599	1.22554																																																						chr8_43146993_T_A	11.3663	2.51497						chr19_875293_C_CA	1.21291	0.606454														chr16_1227036_TG_T	0.192573	0.0962865										chr12_56102052_G_GT	12.1118	2.57351
				chr17_6483722_G_A	2.40599	1.22554																																																						chr8_43197738_CT_C	11.3663	2.51497						chr7_99563862_G_A	1.21239	0.606193														chr6_163059184_A_G	0.192573	0.0962865										chr2_73491497_C_T	12.1118	2.57351
				chr17_69153917_C_T	2.40599	1.22554																																																						chr8_47821678_A_G	11.3663	2.51497						chr1_19273984_CTGCGGCGCTGGTGGGCGCGTCCA_C	1.21167	0.605835														chr7_23469438_C_T	0.192573	0.0962865										chr15_66704004_G_A	12.1115	2.57349
				chr17_72122900_A_C	2.40599	1.22554																																																						chr8_47837265_G_A	11.3663	2.51497						chr6_31138723_T_TC	1.21144	0.605718														chr4_150831955_A_C	0.192342	0.0961712										chr16_70903963_TTG_T	12.1115	2.57349
				chr17_73205662_G_A	2.40599	1.22554																																																						chr8_47966213_G_A	11.3663	2.51497						chr1_103533844_GA_G	1.20984	0.604919														chr15_101364965_C_T	0.192237	0.0961185										chr19_50406951_T_A	12.1115	2.57349
				chr17_74301047_T_C	2.40599	1.22554																																																						chr8_47967395_C_A	11.3663	2.51497						chr15_45263922_T_G	1.20906	0.604531														chr19_14073799_C_A	0.192237	0.0961185										chr7_99707900_A_G	12.1115	2.57349
				chr17_74301064_C_T	2.40599	1.22554																																																						chr8_47975738_C_T	11.3663	2.51497						chr12_66455468_G_A	1.20859	0.604293														chrX_119470513_A_ACTGACCTCAT	0.192237	0.0961185										chr17_7294232_A_C	12.1114	2.57348
				chr17_74920121_T_G	2.40599	1.22554																																																						chr8_52656855_C_CT	11.3663	2.51497						chr5_148114438_G_A	1.20859	0.604293														chr6_75914821_G_A	0.190216	0.0951078										chr15_66781458_TG_T	12.1111	2.57346
				chr17_75730445_G_A	2.40599	1.22554																																																						chr8_54459096_C_T	11.3663	2.51497						chr22_36160720_G_A	1.20824	0.604121														chr3_37112926_T_C	0.189132	0.0945662										chr2_169482311_CA_C	12.111	2.57345
				chr17_75736059_C_T	2.40599	1.22554																																																						chr8_54459141_G_A	11.3663	2.51497						chr14_91988347_C_T	1.20811	0.604054														chr1_151706285_TG_T	0.188794	0.0943969										chr10_43114503_C_T	12.1108	2.57344
				chr17_75828901_C_T	2.40599	1.22554																																																						chr8_54621193_T_C	11.3663	2.51497						chr15_89776914_AGGGGC_A	1.20811	0.604054														chr3_131468123_A_G	0.188445	0.0942225										chr13_32239865_T_C	12.1108	2.57344
				chr17_75835426_C_T	2.40599	1.22554																																																						chr8_58496659_C_T	11.3663	2.51497						chr1_102912188_C_T	1.20811	0.604054														chr12_226465_C_T	0.188072	0.0940362										chr19_17455654_A_AGCCCCCCCCGCGGCCCCCCCGCCCCCCCCCCCCCCCCCCCCCCCGCCCCCCCCCCCCCC	12.1108	2.57344
				chr17_7703396_T_TG	2.40599	1.22554																																																						chr8_58496661_C_A	11.3663	2.51497						chr20_3223515_C_T	1.20811	0.604054														chr9_34893048_GC_G	0.187717	0.0938587										chr6_49458034_G_A	12.1108	2.57344
				chr17_78993849_T_TGGCGC	2.40599	1.22554																																																						chr8_58498326_T_C	11.3663	2.51497						chr22_32491175_C_T	1.20811	0.604054														chr17_40978814_C_T	0.187707	0.0938536										chr1_205774820_CGAGACGTCTCACCT_C	12.1106	2.57342
				chr17_80087747_A_AAC	2.40599	1.22554																																																						chr8_60822028_G_A	11.3663	2.51497						chr2_162278205_C_CT	1.20811	0.604054														chr8_81753241_TGTGA_T	0.18748	0.0937402										chr19_48987387_T_C	12.1106	2.57342
				chr17_80214326_G_C	2.40599	1.22554																																																						chr8_60856485_G_A	11.3663	2.51497						chr4_26483225_A_G	1.20811	0.604054														chr7_92098165_A_T	0.186596	0.093298										chr14_23104902_GCAGCA_G	12.1105	2.57341
				chr17_8150043_G_A	2.40599	1.22554																																																						chr8_60865206_C_T	11.3663	2.51497						chr8_22209471_G_A	1.20811	0.604054														chr19_55613817_CAG_C	0.185724	0.0928619										chr10_49614228_A_AG	12.1103	2.5734
				chr17_81812226_C_T	2.40599	1.22554																																																						chr8_6445054_C_A	11.3663	2.51497						chr8_86666924_C_G	1.20811	0.604054														chr14_24184317_G_C	0.185604	0.0928022										chr6_32042508_C_T	12.1102	2.57339
				chr17_81935033_C_T	2.40599	1.22554																																																						chr8_69564073_G_A	11.3663	2.51497						chr11_62527249_CTG_C	1.20741	0.603704														chr1_36178157_CAG_C	0.18549	0.092745										chr14_64268828_G_A	12.1102	2.57339
				chr17_82037630_C_T	2.40599	1.22554																																																						chr8_69621192_G_A	11.3663	2.51497						chr9_137103457_C_CATT	1.20717	0.603584														chr11_67433341_C_T	0.184652	0.0923261										chr16_70979012_G_A	12.1102	2.57339
				chr17_82055211_A_G	2.40599	1.22554																																																						chr8_69623992_G_A	11.3663	2.51497						chr6_33451829_G_GGCCCCCC	1.20645	0.603225														chr14_50723590_G_A	0.184425	0.0922123										chr20_21705837_GC_G	12.1102	2.57339
				chr17_82096345_G_A	2.40599	1.22554																																																						chr8_69638532_A_T	11.3663	2.51497						chr22_20356695_A_AACGAGGACGCCGCCCAGGGCATC	1.20513	0.602563														chr16_71649815_A_G	0.184416	0.0922079										chr17_41583263_G_A	12.11	2.57337
				chr17_82735737_A_G	2.40599	1.22554																																																						chr8_72053824_C_T	11.3663	2.51497						chr1_179207168_CT_C	1.20401	0.602003														chr11_56542880_A_T	0.183833	0.0919166										chr11_124925040_G_A	12.1098	2.57336
				chr18_10487664_G_A	2.40599	1.22554																																																						chr8_89982837_A_C	11.3663	2.51497						chr12_64610859_A_T	1.20253	0.601267														chr19_55279532_C_CCGCCGCCG	0.183749	0.0918743										chr12_49051716_AG_A	12.1098	2.57336
				chr18_12329645_G_T	2.40599	1.22554																																																						chr8_93797350_TG_T	11.3663	2.51497						chr11_74698714_CA_C	1.20158	0.600788														chr21_37157180_G_A	0.183365	0.0916823										chr10_85724361_C_T	12.1097	2.57335
				chr18_23538572_G_A	2.40599	1.22554																																																						chr8_94387145_GCTACATTCCTTTTC_G	11.3663	2.51497						chr14_92071010_C_CTGCTGCTGCTGCTGCTGCTGCTGCTGCTGCTGCTGCTGCTGCTGCTGCTGCTGCTGCTGCTGCTG	1.2003	0.600149														chr17_82113574_G_A	0.182177	0.0910886										chr12_52488439_T_C	12.1097	2.57335
				chr18_23912862_T_C	2.40599	1.22554																																																						chr8_94391668_A_G	11.3663	2.51497						chr17_76081716_C_T	1.19826	0.599132														chr11_68047516_G_A	0.181639	0.0908197										chr11_68386628_C_T	12.1095	2.57334
				chr18_3090681_G_T	2.40599	1.22554																																																						chr8_94391770_G_A	11.3663	2.51497						chr2_178447469_TTTTTG_T	1.19733	0.598666														chrX_31071512_C_A	0.181639	0.0908197										chr18_22172100_T_A	12.1095	2.57334
				chr18_31354414_G_A	2.40599	1.22554																																																						chr8_94467533_G_A	11.3663	2.51497						chr11_74698676_T_TAC	1.19732	0.598662														chr5_112168782_C_T	0.181518	0.0907591										chr3_196065449_C_G	12.1093	2.57333
				chr18_3135669_C_T	2.40599	1.22554																																																						chr8_9556511_G_A	11.3663	2.51497						chr10_60083607_C_G	1.1973	0.598651														chr4_100187718_GT_G	0.181507	0.0907537										chr19_2249670_CCT_C	12.1092	2.57331
				chr18_36213402_C_T	2.40599	1.22554																																																						chr8_9735452_G_A	11.3663	2.51497						chr11_101894897_G_A	1.1973	0.598651														chr11_118350759_G_A	0.180326	0.0901629										chr2_951017_GC_G	12.1092	2.57331
				chr18_46533293_C_T	2.40599	1.22554																																																						chr8_9765720_G_C	11.3663	2.51497						chr2_71110032_G_A	1.1973	0.598651														chr11_5755254_A_T	0.180272	0.0901358										chr5_111113111_C_T	12.1092	2.57331
				chr18_46538310_G_A	2.40599	1.22554																																																						chr8_98134562_T_C	11.3663	2.51497						chr3_165040949_A_T	1.1973	0.598651														chr7_34878128_C_T	0.180057	0.0900284										chr17_63477108_CGGGCCGCCGG_C	12.109	2.5733
				chr18_49565497_C_A	2.40599	1.22554																																																						chr8_98157769_G_A	11.3663	2.51497						chr2_163610826_A_ATC	1.19632	0.598158														chr3_134250593_A_AG	0.179967	0.0899837										chr2_232819831_A_G	12.109	2.5733
				chr18_52752158_G_A	2.40599	1.22554																																																						chr8_99013804_G_T	11.3663	2.51497						chr21_10567752_A_AT	1.19555	0.597775														chr12_9971688_G_A	0.17924	0.0896198										chr6_63778161_TTGAAGAG_T	12.109	2.5733
				chr18_57550837_C_T	2.40599	1.22554																																																						chr8_99511216_G_A	11.3663	2.51497						chr11_10501487_C_T	1.19368	0.596841														chr6_32530183_CTT_C	0.17841	0.0892049										chr11_72239902_ACCGGCCCACAGTGCGCCCTTGAGCGGCTGTGGCC_A	12.1089	2.57329
				chr18_59331502_G_A	2.40599	1.22554																																																						chr8_99511401_C_T	11.3663	2.51497						chr11_20617793_G_T	1.19368	0.596841														chr1_159782276_G_A	0.177891	0.0889453										chr15_66781464_C_T	12.1089	2.57329
				chr18_59436140_C_A	2.40599	1.22554																																																						chr8_99854164_C_G	11.3663	2.51497						chr21_41746611_A_G	1.19368	0.596841														chr1_13061400_CT_C	0.177882	0.0889409										chr18_46529333_T_C	12.1089	2.57329
				chr18_63712667_G_A	2.40599	1.22554																																																						chr8_99861817_C_T	11.3663	2.51497						chr21_46125776_G_A	1.19368	0.596841														chr6_150065923_C_A	0.177882	0.0889409										chr9_133105933_T_G	12.1087	2.57328
				chr18_7012042_C_T	2.40599	1.22554																																																						chr9_100226135_C_T	11.3663	2.51497						chr5_172338475_TCAAA_T	1.19368	0.596841														chr8_47954349_AT_A	0.177538	0.0887691										chr13_31765969_A_G	12.1086	2.57327
				chr18_75286147_G_A	2.40599	1.22554																																																						chr9_100240210_C_G	11.3663	2.51497						chr6_44280300_C_T	1.19368	0.596841														chr16_55871764_C_T	0.177126	0.088563										chr11_45922916_G_A	12.1085	2.57326
				chr19_10829130_G_A	2.40599	1.22554																																																						chr9_100297979_A_AT	11.3663	2.51497						chr19_7444234_G_A	1.19225	0.596125														chrX_102463309_GC_G	0.17696	0.0884799										chr18_45063608_GC_G	12.1085	2.57326
				chr19_11236490_C_T	2.40599	1.22554																																																						chr9_101424994_T_C	11.3663	2.51497						chr10_117201258_T_C	1.19187	0.595934														chr16_55828779_G_A	0.176508	0.0882542										chrX_119851774_C_G	12.1085	2.57326
				chr19_11237763_C_T	2.40599	1.22554																																																						chr9_101425576_C_T	11.3663	2.51497						chr17_58272835_G_A	1.19187	0.595934														chr16_3657256_C_T	0.175949	0.0879744										chr1_3287509_C_CT	12.1085	2.57326
				chr19_11245706_C_G	2.40599	1.22554																																																						chr9_101613509_G_A	11.3663	2.51497						chr5_71641018_G_A	1.19187	0.595934														chr8_143917346_G_A	0.175949	0.0879744										chr21_10567669_G_A	12.1083	2.57325
				chr19_11252822_C_T	2.40599	1.22554																																																						chr9_101737571_G_A	11.3663	2.51497						chr6_160716758_G_A	1.19187	0.595934														chr2_135652004_A_C	0.175642	0.0878212										chr11_60464340_GT_G	12.108	2.57323
				chr19_11508005_TG_T	2.40599	1.22554																																																						chr9_104784387_GTT_G	11.3663	2.51497						chr17_41872157_T_A	1.19078	0.595389														chrX_70258582_C_T	0.175615	0.0878077										chr13_46067305_A_G	12.1079	2.57321
				chr19_11576720_G_A	2.40599	1.22554																																																						chr9_104819941_G_A	11.3663	2.51497						chr18_47098221_CAA_C	1.19038	0.59519														chr8_100709611_C_A	0.175535	0.0877676										chr2_174572048_G_A	12.1077	2.5732
				chr19_1226628_C_G	2.40599	1.22554																																																						chr9_104884482_G_A	11.3663	2.51497						chr2_15287101_G_A	1.19005	0.595026														chr5_163469644_C_T	0.174771	0.0873856										chrX_24364259_CTGCTGCTGCTGCTGCTGCTGCTGCTGCTGCTGCTGCTG_C	12.1076	2.5732
				chr19_12897813_A_G	2.40599	1.22554																																																						chr9_108896632_GA_G	11.3663	2.51497						chr1_56940965_G_A	1.18953	0.594766														chr1_40237572_G_A	0.174669	0.0873345										chr1_26697323_G_A	12.1074	2.57318
				chr19_17192906_G_A	2.40599	1.22554																																																						chr9_108929895_TG_T	11.3663	2.51497						chr7_100057232_C_CGACCA	1.18893	0.594465														chr6_31271154_G_GTC	0.174613	0.0873067										chr20_45952351_TG_T	12.1074	2.57318
				chr19_17872543_G_A	2.40599	1.22554																																																						chr9_110136781_C_T	11.3663	2.51497						chr1_228377056_C_T	1.18763	0.593814														chr20_32943738_C_T	0.174487	0.0872437										chr6_1390815_G_A	12.1074	2.57318
				chr19_19516266_A_G	2.40599	1.22554																																																						chr9_110137003_G_A	11.3663	2.51497						chr3_195781583_TGGTGA_T	1.18763	0.593814														chr10_100506090_A_C	0.174231	0.0871156										chr2_68646218_G_A	12.1072	2.57316
				chr19_32676508_T_C	2.40599	1.22554																																																						chr9_110137589_A_C	11.3663	2.51497						chr10_103458444_A_T	1.18641	0.593207														chr1_98045123_G_GAAAC	0.173433	0.0867163										chr3_50256189_CAGCTA_C	12.1072	2.57316
				chr19_32843932_G_A	2.40599	1.22554																																																						chr9_110734341_TC_T	11.3663	2.51497						chr10_5102637_GAC_G	1.18641	0.593207														chr1_84495436_G_A	0.172785	0.0863923										chr17_61400268_C_T	12.1071	2.57315
				chr19_32858530_C_T	2.40599	1.22554																																																						chr9_110785597_A_G	11.3663	2.51497						chr10_53840486_G_T	1.18641	0.593207														chr8_22109369_G_GCTGCGGAGCCCGCTCCCAGTCC	0.172209	0.0861043										chr9_86946559_G_A	12.1069	2.57314
				chr19_33391469_C_G	2.40599	1.22554																																																						chr9_110785605_G_C	11.3663	2.51497						chr10_71812009_T_C	1.18641	0.593207														chr6_33080689_G_T	0.172023	0.0860116										chr1_18877603_C_CG	12.1067	2.57313
				chr19_38460380_G_A	2.40599	1.22554																																																						chr9_113388331_G_A	11.3663	2.51497						chr10_89438968_C_T	1.18641	0.593207														chr8_100709589_T_C	0.171589	0.0857947										chr18_55635714_TC_T	12.1067	2.57313
				chr19_38469391_A_T	2.40599	1.22554																																																						chr9_113388334_G_A	11.3663	2.51497						chr10_97601990_G_A	1.18641	0.593207														chr2_219420154_C_T	0.171382	0.0856908										chr21_10567790_G_A	12.1066	2.57312
				chr19_4097326_G_A	2.40599	1.22554																																																						chr9_113389034_C_T	11.3663	2.51497						chr11_102724756_G_A	1.18641	0.593207														chr1_180945344_A_G	0.171368	0.0856842										chr17_36943097_AC_A	12.1066	2.57311
				chr19_41095936_C_T	2.40599	1.22554																																																						chr9_113390454_C_T	11.3663	2.51497						chr11_102795293_T_C	1.18641	0.593207														chr12_109281754_C_T	0.171368	0.0856842										chr3_149188190_T_C	12.1064	2.5731
				chr19_41424462_G_A	2.40599	1.22554																																																						chr9_113390455_G_A	11.3663	2.51497						chr11_103303182_C_T	1.18641	0.593207														chr19_52384824_A_AGGTCAGG	0.171368	0.0856842										chr12_80313519_G_A	12.1063	2.57309
				chr19_42226042_C_T	2.40599	1.22554																																																						chr9_113390798_C_T	11.3663	2.51497						chr11_12883075_C_T	1.18641	0.593207														chr8_100709584_G_A	0.171207	0.0856035										chr11_47248680_G_C	12.1062	2.57309
				chr19_45311762_C_T	2.40599	1.22554																																																						chr9_114402758_AG_A	11.3663	2.51497						chr11_20080174_G_A	1.18641	0.593207														chr22_18918421_A_G	0.170885	0.0854423										chrX_38369824_TA_T	12.1062	2.57309
				chr19_45352540_T_G	2.40599	1.22554																																																						chr9_114426281_G_A	11.3663	2.51497						chr11_22218279_C_T	1.18641	0.593207														chr6_32666523_GTA_G	0.170544	0.0852721										chr22_17497513_G_A	12.1061	2.57308
				chr19_45353295_TAA_T	2.40599	1.22554																																																						chr9_114504203_G_A	11.3663	2.51497						chr11_22262245_G_A	1.18641	0.593207														chr7_128477173_G_A	0.170537	0.0852686										chr22_17497533_C_T	12.1061	2.57308
				chr19_45370191_T_C	2.40599	1.22554																																																						chr9_114504300_CG_C	11.3663	2.51497						chr11_4091298_G_A	1.18641	0.593207														chr11_15221513_G_A	0.170452	0.0852258										chr12_80368268_T_C	12.1059	2.57306
				chr19_45413992_C_T	2.40599	1.22554																																																						chr9_114504477_A_T	11.3663	2.51497						chr11_45928708_C_T	1.18641	0.593207														chr10_86654816_CAG_C	0.170415	0.0852076										chr19_46861172_AT_A	12.1058	2.57306
				chr19_45419156_C_T	2.40599	1.22554																																																						chr9_114504480_G_T	11.3663	2.51497						chr11_47282583_C_G	1.18641	0.593207														chr11_28084706_G_A	0.170349	0.0851744										chr3_186544512_G_A	12.1058	2.57305
				chr19_48121315_T_C	2.40599	1.22554																																																						chr9_117714556_C_T	11.3663	2.51497						chr11_47355376_T_G	1.18641	0.593207														chr19_17286684_GTGTGTGTT_G	0.169925	0.0849625										chr15_89665753_C_CG	12.1056	2.57304
				chr19_48971014_G_A	2.40599	1.22554																																																						chr9_121008462_AT_A	11.3663	2.51497						chr11_5227003_C_T	1.18641	0.593207														chr4_154609725_C_T	0.169675	0.0848375										chr19_49908763_G_A	12.1056	2.57304
				chr19_48992999_G_C	2.40599	1.22554																																																						chr9_121312441_C_T	11.3663	2.51497						chr11_6260061_C_T	1.18641	0.593207														chr3_121576882_C_T	0.169579	0.0847894										chr1_156161027_A_G	12.1054	2.57303
				chr19_49807166_GA_G	2.40599	1.22554																																																						chr9_121329007_C_T	11.3663	2.51497						chr11_64759717_C_T	1.18641	0.593207														chr3_194360187_G_A	0.169065	0.0845324										chr10_110812948_G_C	12.1054	2.57303
				chr19_49908442_C_T	2.40599	1.22554																																																						chr9_121332466_C_T	11.3663	2.51497						chr11_66700725_C_T	1.18641	0.593207														chr15_64355987_C_T	0.169048	0.0845238										chr9_124500091_T_C	12.1054	2.57303
				chr19_50301739_C_T	2.40599	1.22554																																																						chr9_122383572_C_T	11.3663	2.51497						chr11_68448838_C_T	1.18641	0.593207														chr9_133071500_CGCCCCCCCCGTGCCGCCCACGGGTGACGCCGG_C	0.168754	0.0843772										chr12_80279039_G_A	12.1052	2.57301
				chr19_50301763_C_T	2.40599	1.22554																																																						chr9_122383663_G_A	11.3663	2.51497						chr11_77179873_C_T	1.18641	0.593207														chr1_114688633_G_A	0.168631	0.0843154										chr12_80356894_G_C	12.1052	2.57301
				chr19_50309767_T_TGGCCC	2.40599	1.22554																																																						chr9_124482835_G_C	11.3663	2.51497						chr12_106067325_G_A	1.18641	0.593207														chr9_128818882_G_C	0.168287	0.0841433										chr22_50730905_GCA_G	12.1052	2.57301
				chr19_50309767_T_TGGCCCCCCCCCCC	2.40599	1.22554																																																						chr9_124503074_C_T	11.3663	2.51497						chr12_108536744_G_A	1.18641	0.593207														chr9_132499519_G_A	0.168287	0.0841433										chr15_66703726_GC_G	12.1051	2.573
				chr19_50320779_G_A	2.40599	1.22554																																																						chr9_124503180_G_C	11.3663	2.51497						chr12_109561798_C_T	1.18641	0.593207														chr19_54813219_C_CA	0.167813	0.0839064										chr19_13088038_C_T	12.105	2.573
				chr19_50413776_G_A	2.40599	1.22554																																																						chr9_124503388_T_C	11.3663	2.51497						chr12_21274572_G_C	1.18641	0.593207														chr10_125003003_G_GGCCA	0.167741	0.0838704										chr20_21705842_C_CG	12.1049	2.57299
				chr19_50819333_G_A	2.40599	1.22554																																																						chr9_126690995_G_C	11.3663	2.51497						chr12_21568889_C_T	1.18641	0.593207														chr20_45723981_G_A	0.167059	0.0835295										chr8_30727778_CCG_C	12.1048	2.57298
				chr19_54124639_G_A	2.40599	1.22554																																																						chr9_126691053_G_A	11.3663	2.51497						chr12_224060_G_A	1.18641	0.593207														chr1_54139645_TG_T	0.16665	0.0833249										chr12_80255154_C_T	12.1047	2.57297
				chr19_55154095_G_A	2.40599	1.22554																																																						chr9_126695910_G_A	11.3663	2.51497						chr12_224486_G_A	1.18641	0.593207														chr17_50536827_C_T	0.16665	0.0833249										chrY_13360521_A_G	12.1046	2.57297
				chr19_6375430_A_C	2.40599	1.22554																																																						chr9_126695941_G_A	11.3663	2.51497						chr12_4654857_C_T	1.18641	0.593207														chr17_7776078_C_T	0.16665	0.0833249										chr1_119764559_C_T	12.1046	2.57296
				chr19_7526878_G_A	2.40599	1.22554																																																						chr9_126695953_A_C	11.3663	2.51497						chr12_52950848_A_G	1.18641	0.593207														chr19_5699112_G_A	0.16665	0.0833249										chr7_27185135_C_G	12.1046	2.57296
				chr19_7559140_G_A	2.40599	1.22554																																																						chr9_12702424_G_A	11.3663	2.51497						chr12_897511_G_A	1.18641	0.593207														chr20_3071711_C_T	0.16665	0.0833249										chr5_79069528_G_GCCGCAGA	12.1044	2.57295
				chr19_7938029_A_G	2.40599	1.22554																																																						chr9_12704565_G_A	11.3663	2.51497						chr13_33060835_C_T	1.18641	0.593207														chr20_3164741_G_A	0.16665	0.0833249										chr1_2412478_G_GA	12.1043	2.57294
				chr19_8371131_C_T	2.40599	1.22554																																																						chr9_127462363_G_A	11.3663	2.51497						chr13_51944303_A_T	1.18641	0.593207														chr3_128153626_C_A	0.16665	0.0833249										chr12_80328708_G_A	12.1041	2.57293
				chr19_8554656_C_T	2.40599	1.22554																																																						chr9_127489462_G_A	11.3663	2.51497						chr14_23386506_G_T	1.18641	0.593207														chr5_77464795_C_T	0.16665	0.0833249										chr22_42067836_G_A	12.1041	2.57293
				chr19_8589492_C_T	2.40599	1.22554																																																						chr9_127492886_C_T	11.3663	2.51497						chr14_24098523_C_T	1.18641	0.593207														chr7_99207418_G_A	0.16665	0.0833249										chr1_2412462_G_A	12.1041	2.57293
				chr1_102979061_G_A	2.40599	1.22554																																																						chr9_127501126_G_A	11.3663	2.51497						chr14_24098658_G_A	1.18641	0.593207														chr9_130929877_G_A	0.16665	0.0833249										chr17_41624224_C_A	12.1041	2.57293
				chr1_11027615_C_T	2.40599	1.22554																																																						chr9_127680209_G_A	11.3663	2.51497						chr14_45154750_T_C	1.18641	0.593207														chr4_991815_G_A	0.166054	0.0830272										chr14_104707529_CA_C	12.1039	2.57291
				chr1_11030209_T_TG	2.40599	1.22554																																																						chr9_127807242_C_T	11.3663	2.51497						chr14_45196400_G_A	1.18641	0.593207														chr2_126899285_C_T	0.16572	0.08286										chr6_49459082_C_G	12.1039	2.57291
				chr1_11030213_GC_G	2.40599	1.22554																																																						chr9_127808237_G_A	11.3663	2.51497						chr14_64769672_A_G	1.18641	0.593207														chr16_74391889_G_T	0.165481	0.0827407										chr1_180272004_G_C	12.1038	2.5729
				chr1_11030215_TC_T	2.40599	1.22554																																																						chr9_127816026_G_C	11.3663	2.51497						chr14_64800761_C_T	1.18641	0.593207														chr4_2904980_G_T	0.164668	0.0823342										chr11_112028945_G_T	12.1038	2.5729
				chr1_11030218_T_TGTGAG	2.40599	1.22554																																																						chr9_128218720_A_C	11.3663	2.51497						chr14_74508645_G_A	1.18641	0.593207														chr7_124746601_G_A	0.164655	0.0823276										chr15_66781495_G_GC	12.1038	2.5729
				chr1_11030219_C_G	2.40599	1.22554																																																						chr9_128219250_A_T	11.3663	2.51497						chr14_78714951_G_A	1.18641	0.593207														chr16_15363707_GAC_G	0.164631	0.0823154										chr20_21705848_G_GA	12.1036	2.57289
				chr1_11043482_C_T	2.40599	1.22554																																																						chr9_128222550_G_A	11.3663	2.51497						chr14_91273625_A_G	1.18641	0.593207														chr1_8015693_C_T	0.164512	0.0822558										chrX_153726123_T_G	12.1036	2.57289
				chr1_115664090_C_T	2.40599	1.22554																																																						chr9_128345399_C_A	11.3663	2.51497						chr14_91313508_G_A	1.18641	0.593207														chr5_138129449_C_T	0.164387	0.0821934										chr11_75668104_G_A	12.1035	2.57288
				chr1_115740810_C_T	2.40599	1.22554																																																						chr9_128353476_G_A	11.3663	2.51497						chr15_43492415_C_T	1.18641	0.593207														chr1_159440550_T_A	0.164253	0.0821263										chr2_233713202_G_T	12.1031	2.57285
				chr1_117988108_C_CA	2.40599	1.22554																																																						chr9_128355059_C_T	11.3663	2.51497						chr15_48247359_A_G	1.18641	0.593207														chr9_121567_T_A	0.164053	0.0820263										chr4_2829516_TA_T	12.1031	2.57285
				chr1_11948023_C_T	2.40599	1.22554																																																						chr9_128355538_G_A	11.3663	2.51497						chr15_72353105_C_T	1.18641	0.593207														chr1_149936633_G_GC	0.163382	0.0816911										chr5_23527121_T_TCAAA	12.103	2.57284
				chr1_11952691_G_C	2.40599	1.22554																																																						chr9_128576874_G_C	11.3663	2.51497						chr15_74891539_C_T	1.18641	0.593207														chr1_151813675_CCTGA_C	0.163382	0.0816911										chr5_56815595_C_T	12.103	2.57284
				chr1_11972899_C_T	2.40599	1.22554																																																						chr9_128582545_C_T	11.3663	2.51497						chr15_79845388_C_T	1.18641	0.593207														chr1_156381422_C_T	0.163382	0.0816911										chr7_122436362_GT_G	12.1029	2.57283
				chr1_147187081_C_T	2.40599	1.22554																																																						chr9_128582546_G_C	11.3663	2.51497						chr15_89631708_GGC_G	1.18641	0.593207														chr1_167415569_C_T	0.163382	0.0816911										chr1_36099005_CG_C	12.1028	2.57283
				chr1_147908257_G_C	2.40599	1.22554																																																						chr9_128594234_A_T	11.3663	2.51497						chr15_89671546_A_G	1.18641	0.593207														chr1_169377018_T_TA	0.163382	0.0816911										chr6_33165593_C_A	12.1028	2.57283
				chr1_150556345_C_T	2.40599	1.22554																																																						chr9_128624419_C_G	11.3663	2.51497						chr16_15724902_G_T	1.18641	0.593207														chr1_174231325_A_G	0.163382	0.0816911										chr1_109397643_C_A	12.1023	2.57279
				chr1_150804062_G_A	2.40599	1.22554																																																						chr9_128632915_C_A	11.3663	2.51497						chr16_24908980_C_T	1.18641	0.593207														chr1_201213259_AG_A	0.163382	0.0816911										chr11_64211058_G_A	12.1023	2.57279
				chr1_154569461_G_A	2.40599	1.22554																																																						chr9_128706928_C_T	11.3663	2.51497						chr16_30088569_C_T	1.18641	0.593207														chr1_232399173_C_T	0.163382	0.0816911										chr13_35123486_A_T	12.1022	2.57278
				chr1_156526574_C_T	2.40599	1.22554																																																						chr9_128707000_C_T	11.3663	2.51497						chr16_3655871_C_CCCTGGTCCAGGAGGTCAGAGACAGCCACCTGACTGCCGTGGGGAAGCTGCTGGACA	1.18641	0.593207														chr1_233354958_G_A	0.163382	0.0816911										chr19_17455691_C_CCCCG	12.1021	2.57278
				chr1_156874392_C_T	2.40599	1.22554																																																						chr9_128707333_C_T	11.3663	2.51497						chr16_56879612_C_T	1.18641	0.593207														chr1_2358707_C_T	0.163382	0.0816911										chr14_68793035_C_T	12.102	2.57276
				chr1_158648513_T_C	2.40599	1.22554																																																						chr9_128713506_A_G	11.3663	2.51497						chr16_56884111_G_A	1.18641	0.593207														chr1_246987509_AC_A	0.163382	0.0816911										chr12_32328140_G_A	12.1018	2.57275
				chr1_160129267_G_A	2.40599	1.22554																																																						chr9_128713529_C_T	11.3663	2.51497						chr16_67942473_T_C	1.18641	0.593207														chr1_26282383_GGGGCCGGGACCGGGACCGGGAC_G	0.163382	0.0816911										chr12_80296921_G_C	12.1018	2.57275
				chr1_160357213_T_C	2.40599	1.22554																																																						chr9_128719692_G_A	11.3663	2.51497						chr16_70959736_C_T	1.18641	0.593207														chr1_26952098_A_G	0.163382	0.0816911										chr16_67431282_T_C	12.1018	2.57275
				chr1_161171133_G_A	2.40599	1.22554																																																						chr9_128720565_C_T	11.3663	2.51497						chr16_83915301_C_T	1.18641	0.593207														chr1_32770949_T_TG	0.163382	0.0816911										chr2_95281029_G_A	12.1018	2.57275
				chr1_16129551_C_A	2.40599	1.22554																																																						chr9_128720574_G_C	11.3663	2.51497						chr16_87834540_C_T	1.18641	0.593207														chr1_39659405_T_C	0.163382	0.0816911										chr16_1204376_T_C	12.1016	2.57274
				chr1_161819730_C_T	2.40599	1.22554																																																						chr9_128908228_C_T	11.3663	2.51497						chr16_9764198_T_TG	1.18641	0.593207														chr1_70189187_C_T	0.163382	0.0816911										chr7_20785227_A_T	12.1013	2.57271
				chr1_162755232_G_A	2.40599	1.22554																																																						chr9_128908413_C_T	11.3663	2.51497						chr16_9764203_C_CCG	1.18641	0.593207														chr1_84410997_T_C	0.163382	0.0816911										chr11_75667715_G_GAGCAGGAGGCGGCCCCCGGCGGAGCGGGT	12.1012	2.5727
				chr1_16993667_C_T	2.40599	1.22554																																																						chr9_128908674_G_A	11.3663	2.51497						chr16_9764205_AGGGGAGCT_A	1.18641	0.593207														chr1_84414744_G_A	0.163382	0.0816911										chr21_34370787_AG_A	12.1012	2.5727
				chr1_170664322_C_G	2.40599	1.22554																																																						chr9_128947171_A_C	11.3663	2.51497						chr17_1483013_G_A	1.18641	0.593207														chr1_89263883_GC_G	0.163382	0.0816911										chr12_80377121_A_T	12.1011	2.5727
				chr1_173914743_G_A	2.40599	1.22554																																																						chr9_130452334_G_A	11.3663	2.51497						chr17_35747210_CCTTA_C	1.18641	0.593207														chr1_93589233_C_T	0.163382	0.0816911										chr2_101402435_C_A	12.101	2.57269
				chr1_175396726_G_A	2.40599	1.22554																																																						chr9_130466773_C_T	11.3663	2.51497						chr17_3658008_G_A	1.18641	0.593207														chr1_9580012_G_A	0.163382	0.0816911										chr1_26696741_TG_T	12.1008	2.57268
				chr1_175406377_G_A	2.40599	1.22554																																																						chr9_130499545_G_C	11.3663	2.51497						chr17_4639450_AG_A	1.18641	0.593207														chr10_1020846_AG_A	0.163382	0.0816911										chr15_50686570_C_G	12.1008	2.57268
				chr1_185735033_C_G	2.40599	1.22554																																																						chr9_131009440_C_A	11.3663	2.51497						chr17_58280016_T_C	1.18641	0.593207														chr10_11869705_G_A	0.163382	0.0816911										chr7_27130524_A_AG	12.1008	2.57268
				chr1_18691946_G_A	2.40599	1.22554																																																						chr9_131009456_AC_A	11.3663	2.51497						chr17_58574197_C_A	1.18641	0.593207														chr10_1242240_C_T	0.163382	0.0816911										chr20_5313910_A_C	12.1007	2.57266
				chr1_197146355_G_GC	2.40599	1.22554																																																						chr9_131009489_C_T	11.3663	2.51497						chr17_6434083_G_A	1.18641	0.593207														chr10_24473904_G_A	0.163382	0.0816911										chr4_70480936_ATGTC_A	12.1007	2.57266
				chr1_201359632_T_A	2.40599	1.22554																																																						chr9_131026360_G_A	11.3663	2.51497						chr17_6461446_A_G	1.18641	0.593207														chr10_49386582_C_T	0.163382	0.0816911										chr5_23527109_GCTGGC_G	12.1005	2.57265
				chr1_203185346_G_A	2.40599	1.22554																																																						chr9_131026518_G_A	11.3663	2.51497						chr17_6998571_G_C	1.18641	0.593207														chr10_73523642_G_A	0.163382	0.0816911										chr20_47651121_AACAG_A	12.1004	2.57264
				chr1_203217840_A_AGTCCCTAGACCATGGCCCCGCCCC	2.40599	1.22554																																																						chr9_131026524_G_A	11.3663	2.51497						chr17_80214177_C_A	1.18641	0.593207														chr10_73763916_T_C	0.163382	0.0816911										chr16_18871359_C_A	12.1001	2.57262
				chr1_203709503_G_A	2.40599	1.22554																																																						chr9_131026548_C_T	11.3663	2.51497						chr17_82083978_C_T	1.18641	0.593207														chr10_7585994_G_A	0.163382	0.0816911										chr1_62442277_A_G	12.1001	2.57262
				chr1_20704785_T_C	2.40599	1.22554																																																						chr9_131061061_G_A	11.3663	2.51497						chr18_36139460_A_T	1.18641	0.593207														chr11_112202066_A_G	0.163382	0.0816911										chr10_113588218_G_GC	12.1	2.57261
				chr1_207468823_C_T	2.40599	1.22554																																																						chr9_131069048_G_A	11.3663	2.51497						chr18_46542786_G_A	1.18641	0.593207														chr11_119311847_C_T	0.163382	0.0816911										chr5_119238917_C_T	12.0998	2.5726
				chr1_209615363_G_A	2.40599	1.22554																																																						chr9_13108952_T_G	11.3663	2.51497						chr18_49912173_C_G	1.18641	0.593207														chr11_68710994_T_C	0.163382	0.0816911										chr7_27129551_C_T	12.0998	2.5726
				chr1_209629834_A_ATTGTCACACACACCTCCATATGCCCCCTGGCTGGCGGCAAACACAGCGGGGTCAAAGTGACATGTCTCTGAGTGCCC	2.40599	1.22554																																																						chr9_13123245_G_T	11.3663	2.51497						chr18_63723071_T_A	1.18641	0.593207														chr11_76796238_C_T	0.163382	0.0816911										chr1_6445786_CCGCCA_C	12.0997	2.57259
				chr1_21823360_G_A	2.40599	1.22554																																																						chr9_13137991_T_C	11.3663	2.51497						chr18_7023350_G_A	1.18641	0.593207														chr11_83280221_C_T	0.163382	0.0816911										chr1_52374983_T_C	12.0995	2.57258
				chr1_21839967_C_G	2.40599	1.22554																																																						chr9_13158046_CTG_C	11.3663	2.51497						chr19_11199513_C_T	1.18641	0.593207														chr11_94073086_C_T	0.163382	0.0816911										chr17_38331422_C_T	12.0995	2.57257
				chr1_21850043_G_C	2.40599	1.22554																																																						chr9_13223707_G_A	11.3663	2.51497						chr19_17211751_G_A	1.18641	0.593207														chr11_94800278_G_A	0.163382	0.0816911										chr5_23527116_G_GA	12.0993	2.57256
				chr1_21851574_C_T	2.40599	1.22554																																																						chr9_132278130_T_C	11.3663	2.51497						chr19_17455730_A_G	1.18641	0.593207														chr11_95786216_C_T	0.163382	0.0816911										chr2_176152635_C_G	12.0992	2.57255
				chr1_21852096_G_A	2.40599	1.22554																																																						chr9_132896474_T_C	11.3663	2.51497						chr19_35842244_T_G	1.18641	0.593207														chr12_117010390_CGT_C	0.163382	0.0816911										chr17_10392883_T_G	12.099	2.57254
				chr1_21880783_C_T	2.40599	1.22554																																																						chr9_132897486_G_A	11.3663	2.51497						chr19_35845496_C_G	1.18641	0.593207														chr12_128693988_C_A	0.163382	0.0816911										chr12_80302749_C_T	12.0987	2.57251
				chr1_220210844_A_G	2.40599	1.22554																																																						chr9_132905635_A_G	11.3663	2.51497						chr19_38496416_G_A	1.18641	0.593207														chr12_4434279_C_T	0.163382	0.0816911										chr22_19968535_G_A	12.098	2.57246
				chr1_226885582_G_A	2.40599	1.22554																																																						chr9_132989853_G_A	11.3663	2.51497						chr19_45315551_C_T	1.18641	0.593207														chr12_51345841_C_T	0.163382	0.0816911										chr16_18890876_C_T	12.0979	2.57245
				chr1_228213630_A_C	2.40599	1.22554																																																						chr9_133064461_CT_C	11.3663	2.51497						chr19_45352648_G_A	1.18641	0.593207														chr12_51889441_G_A	0.163382	0.0816911										chr1_26696419_G_GC	12.0979	2.57245
				chr1_236739324_C_T	2.40599	1.22554																																																						chr9_133064708_G_A	11.3663	2.51497						chr19_48796456_C_T	1.18641	0.593207														chr12_6557193_G_A	0.163382	0.0816911										chr21_46145876_A_C	12.0979	2.57245
				chr1_23797718_G_A	2.40599	1.22554																																																						chr9_133066889_G_A	11.3663	2.51497						chr19_54934488_C_T	1.18641	0.593207														chr12_90964295_G_A	0.163382	0.0816911										chr9_69236948_G_C	12.0975	2.57242
				chr1_241355709_A_G	2.40599	1.22554																																																						chr9_133070579_AC_A	11.3663	2.51497						chr1_111314597_G_A	1.18641	0.593207														chr13_75800870_G_C	0.163382	0.0816911										chr6_1611449_C_A	12.0974	2.57241
				chr1_241504224_G_A	2.40599	1.22554																																																						chr9_133098736_C_T	11.3663	2.51497						chr1_113895992_A_T	1.18641	0.593207														chr14_21080876_C_T	0.163382	0.0816911										chr19_54813719_G_T	12.0974	2.57241
				chr1_241872065_A_T	2.40599	1.22554																																																						chr9_133101999_G_T	11.3663	2.51497						chr1_150558060_C_T	1.18641	0.593207														chr14_23378766_C_CCG	0.163382	0.0816911										chr19_616161_GC_G	12.0972	2.5724
				chr1_2593829_C_T	2.40599	1.22554																																																						chr9_133102011_C_T	11.3663	2.51497						chr1_15445717_C_T	1.18641	0.593207														chr14_52011614_G_A	0.163382	0.0816911										chr15_88874131_C_CA	12.097	2.57239
				chr1_2609792_G_A	2.40599	1.22554																																																						chr9_133108834_T_C	11.3663	2.51497						chr1_183225675_C_T	1.18641	0.593207														chr14_61280401_G_C	0.163382	0.0816911										chr6_35452672_G_C	12.097	2.57239
				chr1_26187421_C_T	2.40599	1.22554																																																						chr9_133153728_T_G	11.3663	2.51497						chr1_185922437_G_A	1.18641	0.593207														chr14_63599645_G_A	0.163382	0.0816911										chr1_240207745_CA_C	12.0968	2.57237
				chr1_26197965_G_A	2.40599	1.22554																																																						chr9_133154215_A_G	11.3663	2.51497						chr1_20713528_G_A	1.18641	0.593207														chr14_63599677_C_T	0.163382	0.0816911										chr16_18877213_G_A	12.0967	2.57236
				chr1_26780530_G_A	2.40599	1.22554																																																						chr9_133354670_A_AT	11.3663	2.51497						chr1_209626957_G_A	1.18641	0.593207														chr14_63599684_A_G	0.163382	0.0816911										chr14_91234780_C_T	12.0966	2.57235
				chr1_28150939_A_G	2.40599	1.22554																																																						chr9_133426276_G_A	11.3663	2.51497						chr1_22511943_G_A	1.18641	0.593207														chr14_73252776_G_A	0.163382	0.0816911										chr7_2519901_GC_G	12.0965	2.57235
				chr1_29035914_C_T	2.40599	1.22554																																																						chr9_133442498_G_A	11.3663	2.51497						chr1_226983011_C_T	1.18641	0.593207														chr14_90279129_G_A	0.163382	0.0816911										chr21_45505388_CTGGGCCCCCTGGGCCCCCTGGAACCA_C	12.0962	2.57232
				chr1_32786987_T_C	2.40599	1.22554																																																						chr9_133539799_G_C	11.3663	2.51497						chr1_236755191_C_T	1.18641	0.593207														chr14_91610481_G_C	0.163382	0.0816911										chrX_24364257_TG_T	12.0962	2.57232
				chr1_34900173_T_A	2.40599	1.22554																																																						chr9_133539826_C_G	11.3663	2.51497						chr1_43215355_G_A	1.18641	0.593207														chr14_93934763_G_A	0.163382	0.0816911										chr20_33443480_GC_G	12.0961	2.57231
				chr1_36085054_C_T	2.40599	1.22554																																																						chr9_133642334_C_A	11.3663	2.51497						chr1_65401865_G_C	1.18641	0.593207														chr14_94469278_AC_A	0.163382	0.0816911										chr9_137010982_C_T	12.0957	2.57228
				chr1_40818654_G_T	2.40599	1.22554																																																						chr9_133651724_G_A	11.3663	2.51497						chr1_74489223_T_TA	1.18641	0.593207														chr15_45144047_C_T	0.163382	0.0816911										chr17_1725068_G_A	12.0956	2.57227
				chr1_43222962_C_T	2.40599	1.22554																																																						chr9_133663924_C_T	11.3663	2.51497						chr20_31643410_G_A	1.18641	0.593207														chr15_54015272_A_ATGATACGGC	0.163382	0.0816911										chr10_75022232_G_A	12.0953	2.57226
				chr1_45509016_A_T	2.40599	1.22554																																																						chr9_133666764_C_T	11.3663	2.51497						chr20_32795426_C_T	1.18641	0.593207														chr15_54015280_AGCTT_A	0.163382	0.0816911										chr2_88691711_G_A	12.0952	2.57225
				chr1_47282458_A_ATG	2.40599	1.22554																																																						chr9_133671670_C_T	11.3663	2.51497						chr20_43534900_G_A	1.18641	0.593207														chr15_54015288_AAAATTTG_A	0.163382	0.0816911										chr1_111777077_T_C	12.0947	2.57221
				chr1_53197092_C_A	2.40599	1.22554																																																						chr9_133708328_G_T	11.3663	2.51497						chr20_45960453_G_A	1.18641	0.593207														chr15_71899864_C_G	0.163382	0.0816911										chr17_50346261_G_A	12.0947	2.57221
				chr1_53210561_G_A	2.40599	1.22554																																																						chr9_133717340_G_A	11.3663	2.51497						chr22_24523679_G_A	1.18641	0.593207														chr15_72162349_A_G	0.163382	0.0816911										chr10_94282832_G_A	12.0946	2.5722
				chr1_54876017_C_G	2.40599	1.22554																																																						chr9_133717362_C_T	11.3663	2.51497						chr22_25207075_C_T	1.18641	0.593207														chr16_2237489_CG_C	0.163382	0.0816911										chr13_113956211_T_TGGAGACGAGGAGCATCTCGA	12.0946	2.5722
				chr1_54999325_G_A	2.40599	1.22554																																																						chr9_133730130_G_A	11.3663	2.51497						chr22_26458562_C_G	1.18641	0.593207														chr16_3482505_G_A	0.163382	0.0816911										chr7_45162278_C_T	12.0946	2.5722
				chr1_56867619_C_T	2.40599	1.22554																																																						chr9_133732496_C_T	11.3663	2.51497						chr22_28695753_G_A	1.18641	0.593207														chr16_4381766_C_T	0.163382	0.0816911										chr20_44160119_C_A	12.0946	2.5722
				chr1_56945878_G_A	2.40599	1.22554																																																						chr9_133732499_G_A	11.3663	2.51497						chr22_28795459_C_T	1.18641	0.593207														chr16_70663783_GCT_G	0.163382	0.0816911										chr2_73081035_G_A	12.0943	2.57218
				chr1_56945935_C_T	2.40599	1.22554																																																						chr9_133732540_CCG_C	11.3663	2.51497						chr22_32104793_G_A	1.18641	0.593207														chr16_787175_C_T	0.163382	0.0816911										chr21_10592350_C_T	12.0943	2.57218
				chr1_5904721_G_A	2.40599	1.22554																																																						chr9_133732575_C_T	11.3663	2.51497						chr22_37011305_G_A	1.18641	0.593207														chr16_87711288_C_A	0.163382	0.0816911										chr12_109252234_G_A	12.0942	2.57217
				chr1_5927651_G_A	2.40599	1.22554																																																						chr9_133732583_C_T	11.3663	2.51497						chr22_37075260_A_G	1.18641	0.593207														chr16_90009313_G_A	0.163382	0.0816911										chr12_323207_C_A	12.0941	2.57216
				chr1_63404477_G_T	2.40599	1.22554																																																						chr9_134835163_G_A	11.3663	2.51497						chr22_40419245_G_C	1.18641	0.593207														chr17_11555830_C_T	0.163382	0.0816911										chr19_49909765_C_T	12.0939	2.57215
				chr1_63436961_T_G	2.40599	1.22554																																																						chr9_135693738_TG_T	11.3663	2.51497						chr2_127631681_C_T	1.18641	0.593207														chr17_19019714_G_A	0.163382	0.0816911										chr16_4115247_G_A	12.0937	2.57213
				chr1_65411272_A_G	2.40599	1.22554																																																						chr9_136370933_T_C	11.3663	2.51497						chr2_151617453_C_G	1.18641	0.593207														chr17_28385146_T_C	0.163382	0.0816911										chr2_68655179_A_AG	12.0937	2.57213
				chr1_6571211_C_T	2.40599	1.22554																																																						chr9_136431917_G_A	11.3663	2.51497						chr2_165310577_G_A	1.18641	0.593207														chr17_38466942_G_A	0.163382	0.0816911										chr4_150597111_G_T	12.0937	2.57213
				chr1_67380063_A_G	2.40599	1.22554																																																						chr9_136432962_A_G	11.3663	2.51497						chr2_170836868_C_T	1.18641	0.593207														chr17_39944195_G_C	0.163382	0.0816911										chrX_104250388_ATGGG_A	12.0936	2.57213
				chr1_74369263_C_T	2.40599	1.22554																																																						chr9_136433031_T_G	11.3663	2.51497						chr2_189863756_G_A	1.18641	0.593207														chr17_41524420_C_T	0.163382	0.0816911										chrX_104250379_AGAGGCGC_A	12.0936	2.57212
				chr1_9262059_G_T	2.40599	1.22554																																																						chr9_136433277_C_T	11.3663	2.51497						chr2_205499925_G_A	1.18641	0.593207														chr17_42969185_T_C	0.163382	0.0816911										chr17_8122474_AGAAAGGGG_A	12.0934	2.57211
				chr1_9263671_G_T	2.40599	1.22554																																																						chr9_136434832_C_T	11.3663	2.51497						chr2_210218049_T_G	1.18641	0.593207														chr17_4716527_CAA_C	0.163382	0.0816911										chr2_88691709_C_T	12.0934	2.57211
				chr1_94098862_G_A	2.40599	1.22554																																																						chr9_136434858_T_G	11.3663	2.51497						chr2_215375652_G_T	1.18641	0.593207														chr17_50483713_G_C	0.163382	0.0816911										chr5_56815697_G_A	12.0934	2.57211
				chr1_9718781_G_A	2.40599	1.22554																																																						chr9_136438940_A_AG	11.3663	2.51497						chr2_218344550_C_T	1.18641	0.593207														chr17_58252414_A_ACCAT	0.163382	0.0816911										chr6_32043794_G_A	12.0934	2.57211
				chr1_97306269_C_T	2.40599	1.22554																																																						chr9_136496448_G_A	11.3663	2.51497						chr2_218882255_C_T	1.18641	0.593207														chr17_6109659_C_T	0.163382	0.0816911										chr17_41845723_G_A	12.0933	2.5721
				chr1_97828153_G_A	2.40599	1.22554																																																						chr9_136497444_C_T	11.3663	2.51497						chr2_219420652_C_T	1.18641	0.593207														chr17_62667470_A_C	0.163382	0.0816911										chr3_195753112_T_TG	12.0928	2.57206
				chr20_18554359_G_A	2.40599	1.22554																																																						chr9_136500650_G_A	11.3663	2.51497						chr2_219420865_A_C	1.18641	0.593207														chr17_74947158_G_A	0.163382	0.0816911										chr2_29228920_C_G	12.0926	2.57205
				chr20_19970905_G_A	2.40599	1.22554																																																						chr9_136506637_G_A	11.3663	2.51497						chr2_232163527_A_G	1.18641	0.593207														chr17_81282317_G_A	0.163382	0.0816911										chr19_38930475_C_CG	12.0926	2.57205
				chr20_2396550_G_A	2.40599	1.22554																																																						chr9_136513101_G_A	11.3663	2.51497						chr2_232819840_G_A	1.18641	0.593207														chr18_23477246_G_A	0.163382	0.0816911										chr5_139325662_G_GGTATAGACTAT	12.0926	2.57205
				chr20_2399579_C_T	2.40599	1.22554																																																						chr9_136513535_T_A	11.3663	2.51497						chr2_232845773_A_T	1.18641	0.593207														chr18_26151933_A_G	0.163382	0.0816911										chr11_17509356_C_A	12.0924	2.57203
				chr20_31643434_C_T	2.40599	1.22554																																																						chr9_136514526_G_A	11.3663	2.51497						chr2_241204943_C_A	1.18641	0.593207														chr18_50805241_CAG_C	0.163382	0.0816911										chrX_153726126_T_G	12.0924	2.57203
				chr20_3229588_G_A	2.40599	1.22554																																																						chr9_136515379_A_G	11.3663	2.51497						chr2_31383002_G_A	1.18641	0.593207														chr18_61554454_T_C	0.163382	0.0816911										chr12_49295691_G_A	12.0923	2.57202
				chr20_3230635_A_G	2.40599	1.22554																																																						chr9_136519557_C_T	11.3663	2.51497						chr2_31533704_C_T	1.18641	0.593207														chr18_62830160_T_C	0.163382	0.0816911										chr17_38331080_G_C	12.0923	2.57202
				chr20_3234786_C_A	2.40599	1.22554																																																						chr9_136677028_T_C	11.3663	2.51497						chr2_33275001_C_T	1.18641	0.593207														chr19_10583619_T_C	0.163382	0.0816911										chr11_88509198_CG_C	12.0921	2.57201
				chr20_33438993_G_T	2.40599	1.22554																																																						chr9_136677089_C_T	11.3663	2.51497						chr2_38071119_T_C	1.18641	0.593207														chr19_1430254_G_GGC	0.163382	0.0816911										chrX_48688781_AC_A	12.092	2.572
				chr20_36194221_C_T	2.40599	1.22554																																																						chr9_136677098_C_T	11.3663	2.51497						chr2_43875265_G_A	1.18641	0.593207														chr19_1457983_C_T	0.163382	0.0816911										chr4_148154842_G_GAAAAAAAAAAAAAAAAAAAAAAAAAAAA	12.0919	2.57199
				chr20_388010_G_C	2.40599	1.22554																																																						chr9_136677537_G_A	11.3663	2.51497						chr2_70835740_TG_T	1.18641	0.593207														chr19_2351607_TTGCTC_T	0.163382	0.0816911										chr22_50720801_C_T	12.0915	2.57197
				chr20_42098534_C_T	2.40599	1.22554																																																						chr9_136741320_TC_T	11.3663	2.51497						chr2_71570638_C_T	1.18641	0.593207														chr19_32658955_G_A	0.163382	0.0816911										chr6_24495101_CG_C	12.0911	2.57193
				chr20_45963787_G_A	2.40599	1.22554																																																						chr9_136823543_G_C	11.3663	2.51497						chr3_123647278_A_G	1.18641	0.593207														chr19_34759035_T_TAA	0.163382	0.0816911										chr22_25768438_C_CGGGGGGGGGGGGGGGG	12.091	2.57192
				chr20_46011173_G_A	2.40599	1.22554																																																						chr9_136831741_G_A	11.3663	2.51497						chr3_123733064_C_A	1.18641	0.593207														chr19_40692306_T_C	0.163382	0.0816911										chr1_244055159_T_A	12.0908	2.57191
				chr20_46014394_T_C	2.40599	1.22554																																																						chr9_136839820_G_A	11.3663	2.51497						chr3_124384972_G_A	1.18641	0.593207														chr19_42522073_A_AGCCT	0.163382	0.0816911										chr7_2540996_G_A	12.0906	2.5719
				chr20_49511110_G_A	2.40599	1.22554																																																						chr9_136839820_G_C	11.3663	2.51497						chr3_165065257_T_C	1.18641	0.593207														chr19_49583650_G_A	0.163382	0.0816911										chr1_193137945_A_C	12.0904	2.57188
				chr20_49514323_G_A	2.40599	1.22554																																																						chr9_137008606_G_A	11.3663	2.51497						chr3_4417132_G_A	1.18641	0.593207														chr19_49895116_G_A	0.163382	0.0816911										chr11_102842467_C_T	12.0903	2.57187
				chr20_49550173_G_A	2.40599	1.22554																																																						chr9_137010346_C_T	11.3663	2.51497						chr3_45759103_G_A	1.18641	0.593207														chr19_5243988_C_CGGTG	0.163382	0.0816911										chr3_38550683_G_A	12.0903	2.57187
				chr20_54171633_G_A	2.40599	1.22554																																																						chr9_137012276_G_A	11.3663	2.51497						chr3_49123753_G_C	1.18641	0.593207														chr19_53636914_G_T	0.163382	0.0816911										chr5_56815727_C_T	12.0903	2.57187
				chr20_56249379_T_C	2.40599	1.22554																																																						chr9_137013928_C_T	11.3663	2.51497						chr3_49128545_C_T	1.18641	0.593207														chr19_55613804_CGG_C	0.163382	0.0816911										chr2_4108899_G_GCTCTCAAGGCTGCATCGGGGACCCTCTTCCT	12.0901	2.57186
				chr20_58671256_A_C	2.40599	1.22554																																																						chr9_137016089_G_A	11.3663	2.51497						chr3_58109194_C_T	1.18641	0.593207														chr19_5915015_G_A	0.163382	0.0816911										chrX_85268292_A_G	12.09	2.57185
				chr20_59024310_G_A	2.40599	1.22554																																																						chr9_137016394_T_C	11.3663	2.51497						chr4_186236896_G_GT	1.18641	0.593207														chr2_127650976_G_A	0.163382	0.0816911										chr21_39313242_T_C	12.0899	2.57184
				chr20_960428_G_A	2.40599	1.22554																																																						chr9_137018196_C_T	11.3663	2.51497						chr4_2928471_A_T	1.18641	0.593207														chr2_127701785_T_A	0.163382	0.0816911										chr13_32239886_G_C	12.0895	2.57181
				chr21_25891796_C_T	2.40599	1.22554																																																						chr9_137031012_G_A	11.3663	2.51497						chr4_3140560_T_C	1.18641	0.593207														chr2_152560914_G_T	0.163382	0.0816911										chr3_48594366_A_G	12.0893	2.57179
				chr21_25982430_C_T	2.40599	1.22554																																																						chr9_137031069_A_C	11.3663	2.51497						chr4_38797156_G_A	1.18641	0.593207														chr2_152560927_A_T	0.163382	0.0816911										chr11_88567108_A_G	12.089	2.57177
				chr21_28984729_G_A	2.40599	1.22554																																																						chr9_137101508_C_A	11.3663	2.51497						chr4_38797736_C_A	1.18641	0.593207														chr2_177618439_G_C	0.163382	0.0816911										chr2_226794988_C_T	12.0886	2.57174
				chr21_34792318_G_GCCCCCCCCCCCCCC	2.40599	1.22554																																																						chr9_137107556_G_A	11.3663	2.51497						chr4_40798861_G_A	1.18641	0.593207														chr2_240500108_G_A	0.163382	0.0816911										chr7_151632134_G_A	12.0886	2.57174
				chr21_36936957_T_C	2.40599	1.22554																																																						chr9_137108503_T_G	11.3663	2.51497						chr4_41748555_G_C	1.18641	0.593207														chr2_26579402_GAA_G	0.163382	0.0816911										chr1_244055185_C_T	12.0885	2.57173
				chr21_36937077_G_A	2.40599	1.22554																																																						chr9_137139628_C_T	11.3663	2.51497						chr4_47554735_G_A	1.18641	0.593207														chr2_27371275_A_C	0.163382	0.0816911										chr19_54118388_A_G	12.0881	2.57171
				chr21_40093807_C_T	2.40599	1.22554																																																						chr9_137163884_G_A	11.3663	2.51497						chr4_55088939_G_A	1.18641	0.593207														chr2_47046329_A_G	0.163382	0.0816911										chr7_21704618_T_G	12.0878	2.57168
				chr21_42375757_G_A	2.40599	1.22554																																																						chr9_137192347_G_C	11.3663	2.51497						chr4_86000559_C_T	1.18641	0.593207														chr2_47050043_T_C	0.163382	0.0816911										chr6_137203727_T_A	12.0868	2.5716
				chr21_44366850_A_AC	2.40599	1.22554																																																						chr9_137214896_G_A	11.3663	2.51497						chr4_87980045_G_A	1.18641	0.593207														chr2_68158458_T_C	0.163382	0.0816911										chr1_197427453_G_A	12.0866	2.57159
				chr21_44369290_G_T	2.40599	1.22554																																																						chr9_137214996_G_A	11.3663	2.51497						chr5_132370031_T_A	1.18641	0.593207														chr2_8776789_G_A	0.163382	0.0816911										chr17_8103558_C_T	12.0865	2.57158
				chr21_44399325_G_A	2.40599	1.22554																																																						chr9_137216271_G_T	11.3663	2.51497						chr5_132659445_T_C	1.18641	0.593207														chr20_34754842_A_G	0.163382	0.0816911										chr15_41397058_A_G	12.086	2.57154
				chr21_44405934_G_A	2.40599	1.22554																																																						chr9_137234631_G_A	11.3663	2.51497						chr5_148101799_C_T	1.18641	0.593207														chr20_38574265_G_A	0.163382	0.0816911										chr4_144120546_AT_A	12.0855	2.57151
				chr21_45509597_C_T	2.40599	1.22554																																																						chr9_137236168_G_A	11.3663	2.51497						chr5_149026872_G_A	1.18641	0.593207														chr20_48636584_C_T	0.163382	0.0816911										chr14_28767676_G_C	12.0855	2.5715
				chr21_45510116_G_A	2.40599	1.22554																																																						chr9_137452767_C_T	11.3663	2.51497						chr5_149833512_G_A	1.18641	0.593207														chr20_62854155_C_T	0.163382	0.0816911										chr17_80210847_T_C	12.0855	2.5715
				chr21_46428582_G_A	2.40599	1.22554																																																						chr9_137455296_C_T	11.3663	2.51497						chr5_168666545_C_T	1.18641	0.593207														chr20_63861822_C_CGGCCAGCTCGCTAGCTACGCGCT	0.163382	0.0816911										chr9_446598_A_G	12.0855	2.5715
				chr21_46509325_C_T	2.40599	1.22554																																																						chr9_137743425_T_G	11.3663	2.51497						chr5_178986416_G_A	1.18641	0.593207														chr22_22514268_TG_T	0.163382	0.0816911										chr2_219570905_C_A	12.085	2.57146
				chr21_46539892_G_C	2.40599	1.22554																																																						chr9_14812854_G_C	11.3663	2.51497						chr5_180626236_C_T	1.18641	0.593207														chr22_28105426_C_T	0.163382	0.0816911										chr2_85888822_A_T	12.0848	2.57145
				chr22_18931114_C_T	2.40599	1.22554																																																						chr9_14842606_T_A	11.3663	2.51497						chr5_68280979_G_A	1.18641	0.593207														chr22_44822459_G_A	0.163382	0.0816911										chr2_176152617_A_T	12.0846	2.57144
				chr22_19229958_CA_C	2.40599	1.22554																																																						chr9_14842607_A_C	11.3663	2.51497						chr6_10529291_A_C	1.18641	0.593207														chr3_100659707_G_GA	0.163382	0.0816911										chr5_23527740_G_GGA	12.0845	2.57143
				chr22_19764247_A_G	2.40599	1.22554																																																						chr9_14851564_G_A	11.3663	2.51497						chr6_10529306_C_T	1.18641	0.593207														chr3_125177781_A_G	0.163382	0.0816911										chr19_33301933_T_A	12.0843	2.57141
				chr22_24042973_C_T	2.40599	1.22554																																																						chr9_14857663_A_T	11.3663	2.51497						chr6_135195904_G_A	1.18641	0.593207														chr3_15030325_C_T	0.163382	0.0816911										chr15_99720961_TCTTTC_T	12.0843	2.57141
				chr22_24060107_C_T	2.40599	1.22554																																																						chr9_16436476_T_C	11.3663	2.51497						chr6_158665525_C_T	1.18641	0.593207														chr3_151158786_C_A	0.163382	0.0816911										chrX_37994533_GA_G	12.0843	2.57141
				chr22_25205338_C_T	2.40599	1.22554																																																						chr9_16436587_C_T	11.3663	2.51497						chr6_159685010_G_A	1.18641	0.593207														chr3_185491746_A_G	0.163382	0.0816911										chr11_102842428_TACC_T	12.0838	2.57138
				chr22_29681503_G_A	2.40599	1.22554																																																						chr9_16727917_TAA_T	11.3663	2.51497						chr6_17600892_CGCGGCGCCGCCGCCCCCGCAGCTGGGCTATT_C	1.18641	0.593207														chr3_47267256_G_A	0.163382	0.0816911										chr19_48491117_G_A	12.0838	2.57138
				chr22_35393570_C_A	2.40599	1.22554																																																						chr9_19528051_G_A	11.3663	2.51497						chr6_32042349_C_T	1.18641	0.593207														chr3_69180919_C_T	0.163382	0.0816911										chr15_100341256_T_C	12.0836	2.57136
				chr22_35416722_G_C	2.40599	1.22554																																																						chr9_19786401_A_G	11.3663	2.51497						chr6_42967534_G_A	1.18641	0.593207														chr4_110510288_G_A	0.163382	0.0816911										chr19_44955435_G_A	12.0836	2.57136
				chr22_37018363_C_T	2.40599	1.22554																																																						chr9_20363506_G_A	11.3663	2.51497						chr6_73762742_T_C	1.18641	0.593207														chr4_145680362_G_GA	0.163382	0.0816911										chr6_156779017_CG_C	12.0836	2.57136
				chr22_37024342_C_A	2.40599	1.22554																																																						chr9_2058343_G_A	11.3663	2.51497						chr7_117603632_G_T	1.18641	0.593207														chr4_184124209_G_A	0.163382	0.0816911										chr18_2666200_C_G	12.0835	2.57135
				chr22_37772682_G_A	2.40599	1.22554																																																						chr9_20620687_G_A	11.3663	2.51497						chr7_134661538_C_A	1.18641	0.593207														chr4_24837271_C_T	0.163382	0.0816911										chr16_67431404_GC_G	12.0835	2.57135
				chr22_38169411_G_A	2.40599	1.22554																																																						chr9_21333217_T_C	11.3663	2.51497						chr7_141764384_CAT_C	1.18641	0.593207														chr4_36124946_C_A	0.163382	0.0816911										chr12_49295711_G_A	12.0828	2.5713
				chr22_45740492_G_A	2.40599	1.22554																																																						chr9_21334528_TAAATA_T	11.3663	2.51497						chr7_147395662_C_G	1.18641	0.593207														chr4_8270146_G_A	0.163382	0.0816911										chr6_33189335_G_A	12.0828	2.5713
				chr22_49787417_C_A	2.40599	1.22554																																																						chr9_2643714_T_G	11.3663	2.51497						chr7_152649103_GAAGT_G	1.18641	0.593207														chr5_141644430_C_T	0.163382	0.0816911										chr9_128250829_C_T	12.0823	2.57126
				chr2_101417629_AG_A	2.40599	1.22554																																																						chr9_2645067_G_A	11.3663	2.51497						chr7_21588578_C_T	1.18641	0.593207														chr5_146000281_G_A	0.163382	0.0816911										chr10_35013802_T_C	12.082	2.57124
				chr2_101466808_TCA_T	2.40599	1.22554																																																						chr9_2645684_G_A	11.3663	2.51497						chr7_2538388_G_A	1.18641	0.593207														chr5_154899279_G_A	0.163382	0.0816911										chr14_24368407_GC_G	12.082	2.57124
				chr2_107997852_G_C	2.40599	1.22554																																																						chr9_2651463_CAG_C	11.3663	2.51497						chr7_73607658_T_C	1.18641	0.593207														chr5_173609435_C_CCACACTCTGCCTCAAACCATTTCGCAATTGGTTT	0.163382	0.0816911										chr16_1204415_T_A	12.0818	2.57122
				chr2_108897217_G_A	2.40599	1.22554																																																						chr9_2717901_C_A	11.3663	2.51497						chr7_75542860_C_T	1.18641	0.593207														chr5_72314132_A_G	0.163382	0.0816911										chr11_640134_G_GC	12.0816	2.57121
				chr2_120951380_G_A	2.40599	1.22554																																																						chr9_2718101_C_T	11.3663	2.51497						chr7_80661212_T_C	1.18641	0.593207														chr5_95414053_C_T	0.163382	0.0816911										chr16_55833003_C_T	12.0816	2.57121
				chr2_120974987_G_A	2.40599	1.22554																																																						chr9_2718197_G_A	11.3663	2.51497						chr7_96146654_C_T	1.18641	0.593207														chr6_110985104_C_G	0.163382	0.0816911										chr11_60464306_CT_C	12.0813	2.57119
				chr2_120990551_C_T	2.40599	1.22554																																																						chr9_2718288_G_T	11.3663	2.51497						chr7_99420106_C_T	1.18641	0.593207														chr6_126346269_C_T	0.163382	0.0816911										chr14_24368414_C_CCCGG	12.0813	2.57119
				chr2_1259442_G_A	2.40599	1.22554																																																						chr9_2718448_C_T	11.3663	2.51497						chr8_132887272_G_A	1.18641	0.593207														chr6_130184466_C_T	0.163382	0.0816911										chr17_4903158_C_T	12.0813	2.57119
				chr2_127259441_G_A	2.40599	1.22554																																																						chr9_2718547_G_A	11.3663	2.51497						chr8_24914089_C_T	1.18641	0.593207														chr6_132470019_C_A	0.163382	0.0816911										chr14_24368415_GCT_G	12.0812	2.57117
				chr2_135809561_G_A	2.40599	1.22554																																																						chr9_2718653_T_A	11.3663	2.51497						chr8_27541492_C_T	1.18641	0.593207														chr6_25969403_C_T	0.163382	0.0816911										chrX_18564512_G_T	12.0811	2.57117
				chr2_135851421_C_T	2.40599	1.22554																																																						chr9_2718698_G_A	11.3663	2.51497						chr8_27803367_C_A	1.18641	0.593207														chr6_30713299_TGAAGG_T	0.163382	0.0816911										chr11_694958_C_CGGGGGGGGGG	12.081	2.57116
				chr2_1367472_TA_T	2.40599	1.22554																																																						chr9_2718755_A_C	11.3663	2.51497						chr8_33512075_A_G	1.18641	0.593207														chr6_30713305_CAAAAGGCGGCCCAAGGCCG_C	0.163382	0.0816911										chr11_88508618_A_T	12.0805	2.57112
				chr2_144399311_C_T	2.40599	1.22554																																																						chr9_2718779_A_G	11.3663	2.51497						chr9_104788041_G_A	1.18641	0.593207														chr6_35241240_T_C	0.163382	0.0816911										chr14_95535178_G_C	12.0805	2.57112
				chr2_157761017_A_G	2.40599	1.22554																																																						chr9_2718896_G_A	11.3663	2.51497						chr9_127502837_C_T	1.18641	0.593207														chr6_39865059_G_A	0.163382	0.0816911										chr2_120986306_C_T	12.0803	2.57111
				chr2_165991493_G_A	2.40599	1.22554																																																						chr9_2718970_G_T	11.3663	2.51497						chr9_128350368_G_A	1.18641	0.593207														chr6_39896910_C_T	0.163382	0.0816911										chr18_62523525_CTT_C	12.0801	2.57109
				chr2_166198964_G_T	2.40599	1.22554																																																						chr9_2729470_G_A	11.3663	2.51497						chr9_128714083_G_A	1.18641	0.593207														chr6_4074588_C_A	0.163382	0.0816911										chr12_71559633_C_T	12.0799	2.57108
				chr2_166228692_A_G	2.40599	1.22554																																																						chr9_32542333_G_A	11.3663	2.51497						chr9_130489464_G_A	1.18641	0.593207														chr6_43067101_T_TC	0.163382	0.0816911										chr11_95795558_A_ATG	12.0798	2.57107
				chr2_166288543_A_G	2.40599	1.22554																																																						chr9_32543446_C_T	11.3663	2.51497						chr9_133436879_C_T	1.18641	0.593207														chr7_100578309_C_T	0.163382	0.0816911										chr13_99982147_C_CGGGGGGGGGGGGG	12.0797	2.57106
				chr2_166293239_A_G	2.40599	1.22554																																																						chr9_32550860_C_G	11.3663	2.51497						chr9_136199702_C_T	1.18641	0.593207														chr7_130022512_C_T	0.163382	0.0816911										chr1_244055116_A_T	12.0795	2.57104
				chr2_166311737_G_A	2.40599	1.22554																																																						chr9_32633685_C_T	11.3663	2.51497						chr9_37424868_C_T	1.18641	0.593207														chr7_130269008_C_T	0.163382	0.0816911										chr16_1220510_C_T	12.0795	2.57104
				chr2_169256129_G_A	2.40599	1.22554																																																						chr9_32984662_G_A	11.3663	2.51497						chr9_37784723_G_A	1.18641	0.593207														chr7_140521899_C_T	0.163382	0.0816911										chr19_49932608_T_TGCCCCCCCCCCCCCCCCCCCCCCCAA	12.0793	2.57103
				chr2_174749950_C_T	2.40599	1.22554																																																						chr9_32989768_G_A	11.3663	2.51497						chr9_4583156_G_A	1.18641	0.593207														chr7_142054886_CG_C	0.163382	0.0816911										chr19_49932608_T_TGCCCCCCCCCCCCCCCCCCCCCCCAACCC	12.0793	2.57103
				chr2_176117099_G_A	2.40599	1.22554																																																						chr9_32989807_G_A	11.3663	2.51497						chr9_70610665_C_T	1.18641	0.593207														chr7_143960011_T_C	0.163382	0.0816911										chr7_26208556_G_GCTGACAAACCAAGAGGA	12.0791	2.57101
				chr2_176152048_A_G	2.40599	1.22554																																																						chr9_33120489_C_A	11.3663	2.51497						chr9_91220857_C_T	1.18641	0.593207														chr7_5880938_C_T	0.163382	0.0816911										chr7_92449228_CT_C	12.0784	2.57096
				chr2_177727657_C_T	2.40599	1.22554																																																						chr9_334288_T_C	11.3663	2.51497						chrX_119837938_C_T	1.18641	0.593207														chr8_38402532_C_T	0.163382	0.0816911										chr11_819907_T_G	12.0783	2.57096
				chr2_177875886_G_C	2.40599	1.22554																																																						chr9_33442449_G_A	11.3663	2.51497						chrX_12718419_G_A	1.18641	0.593207														chr9_121678756_C_T	0.163382	0.0816911										chr3_147405615_C_A	12.0781	2.57094
				chr2_178014388_G_A	2.40599	1.22554																																																						chr9_33443399_TC_T	11.3663	2.51497						chr7_100953372_A_AGT	1.18431	0.592156														chr9_127403738_C_T	0.163382	0.0816911										chr11_694962_G_GGCCCCCCCCC	12.0781	2.57094
				chr2_178072078_CTCTT_C	2.40599	1.22554																																																						chr9_34512169_G_A	11.3663	2.51497						chr12_52258169_C_A	1.18422	0.592111														chr9_133331967_G_A	0.163382	0.0816911										chr11_694962_G_GGCCCCCCCCCCCCCCCCCCCCCCCGCCCCCCCCCCCCCCCCCCCCCCCGGGCCGGGGC	12.0781	2.57094
				chr2_178591977_C_T	2.40599	1.22554																																																						chr9_34635729_C_T	11.3663	2.51497						chr12_57100644_GAA_G	1.18364	0.591819														chr9_4833154_G_A	0.163382	0.0816911										chr11_694962_G_GGCGCCCCCCCCCCCCCCCCCCC	12.0781	2.57094
				chr2_178756292_T_TC	2.40599	1.22554																																																						chr9_34637288_A_AG	11.3663	2.51497						chr1_34868787_G_GC	1.18345	0.591723														chr9_99068595_G_A	0.163382	0.0816911										chrY_13326304_T_C	12.0778	2.57092
				chr2_201744339_C_T	2.40599	1.22554																																																						chr9_34647528_A_G	11.3663	2.51497						chr1_180178877_G_C	1.18333	0.591667														chrX_131544211_CT_C	0.163382	0.0816911										chr2_120986296_G_A	12.0777	2.5709
				chr2_205172214_G_A	2.40599	1.22554																																																						chr9_34657059_C_G	11.3663	2.51497						chr13_98431067_C_T	1.18169	0.590844														chr5_70511037_G_GC	0.162894	0.0814469										chr22_39350018_G_T	12.0775	2.57089
				chr2_205499940_G_A	2.40599	1.22554																																																						chr9_34657515_C_T	11.3663	2.51497						chr17_10398580_C_T	1.18057	0.590286														chr5_179836445_C_T	0.16273	0.0813648										chr11_694959_GCGGCCGCCGCCGC_G	12.0774	2.57088
				chr2_206146957_A_G	2.40599	1.22554																																																						chr9_35060881_C_T	11.3663	2.51497						chr6_32039426_T_A	1.18057	0.590286														chr14_105469493_C_T	0.16243	0.0812152										chr5_134996474_C_T	12.077	2.57085
				chr2_206152421_G_C	2.40599	1.22554																																																						chr9_35061064_A_C	11.3663	2.51497						chrX_119470504_C_T	1.1779	0.588948														chr3_120410947_C_T	0.16243	0.0812152										chr4_8867718_C_T	12.0765	2.57082
				chr2_208330569_C_G	2.40599	1.22554																																																						chr9_35076018_C_T	11.3663	2.51497						chr6_151390350_C_CG	1.17732	0.588661														chr12_42105888_T_C	0.162295	0.0811473										chr17_56848114_C_CTATACATA	12.0764	2.57081
				chr2_209849463_T_G	2.40599	1.22554																																																						chr9_35076739_C_CAG	11.3663	2.51497						chr6_127807185_AC_A	1.17591	0.587954														chr12_42105909_C_A	0.162295	0.0811473										chr16_30067294_A_G	12.0763	2.5708
				chr2_21022972_G_A	2.40599	1.22554																																																						chr9_35091421_AGTCAG_A	11.3663	2.51497						chr18_54366964_A_G	1.17589	0.587944														chr19_35227988_C_T	0.162295	0.0811473										chr21_44375891_T_G	12.0758	2.57076
				chr2_210573338_T_G	2.40599	1.22554																																																						chr9_35091428_G_GATAATCCCCT	11.3663	2.51497						chr9_113260182_C_G	1.17509	0.587543														chr2_238131424_G_A	0.162295	0.0811473										chr16_1220495_G_GC	12.0753	2.57073
				chr2_211562019_T_C	2.40599	1.22554																																																						chr9_35091483_G_A	11.3663	2.51497						chrX_37010314_CCAAGACTCGGA_C	1.17224	0.586118														chr20_3746017_G_A	0.162295	0.0811473										chr7_20785540_C_G	12.0752	2.57072
				chr2_214947439_G_A	2.40599	1.22554																																																						chr9_35092396_A_C	11.3663	2.51497						chr19_875274_TCAGCC_T	1.17117	0.585586														chr4_56511287_AC_A	0.162295	0.0811473										chr16_3583500_G_A	12.0751	2.57071
				chr2_215376644_G_T	2.40599	1.22554																																																						chr9_35095216_TG_T	11.3663	2.51497						chr10_18150881_A_T	1.16993	0.584963														chr6_31027337_AC_A	0.162295	0.0811473										chr17_48608074_C_T	12.0751	2.57071
				chr2_215409619_G_A	2.40599	1.22554																																																						chr9_35689739_C_T	11.3663	2.51497						chr3_38632927_C_CCG	1.16993	0.584963														chr6_31029214_A_ATG	0.162295	0.0811473										chr2_29071078_C_CG	12.0748	2.57069
				chr2_216051484_C_G	2.40599	1.22554																																																						chr9_35801747_G_A	11.3663	2.51497						chr6_70588620_C_T	1.16755	0.583773														chr16_12568591_G_A	0.162077	0.0810386										chr1_19308243_C_T	12.0743	2.57065
				chr2_216051546_C_T	2.40599	1.22554																																																						chr9_36217541_C_T	11.3663	2.51497						chr17_10642996_A_G	1.16729	0.583647														chr2_222695267_AG_A	0.162077	0.0810386										chr10_53808797_AG_A	12.0743	2.57065
				chr2_218263347_G_A	2.40599	1.22554																																																						chr9_36246170_G_T	11.3663	2.51497						chr2_227332588_A_AATCC	1.16729	0.583647														chr2_240462256_G_A	0.162077	0.0810386										chr15_65077290_GC_G	12.0743	2.57065
				chr2_218344935_T_C	2.40599	1.22554																																																						chr9_36882052_CG_C	11.3663	2.51497						chr2_227332589_G_GAGCAGTTGGCAGAC	1.16729	0.583647														chr22_31262219_C_T	0.162077	0.0810386										chr9_136505106_T_G	12.0743	2.57065
				chr2_218662586_C_T	2.40599	1.22554																																																						chr9_36882088_T_C	11.3663	2.51497						chr9_93529728_G_T	1.16559	0.582793														chr5_115902993_G_GCTGGC	0.162077	0.0810386										chr19_46412767_CG_C	12.0743	2.57065
				chr2_218812266_G_C	2.40599	1.22554																																																						chr9_37541200_G_A	11.3663	2.51497						chr15_64815936_TC_T	1.16491	0.582453														chr11_18138122_G_A	0.16199	0.0809951										chr5_93585187_C_T	12.074	2.57062
				chr2_218814716_C_G	2.40599	1.22554																																																						chr9_37541450_G_A	11.3663	2.51497						chr1_152312127_G_GCC	1.16474	0.582372														chr12_57254861_C_T	0.161984	0.080992										chr11_101504724_C_T	12.0738	2.57061
				chr2_219216366_G_A	2.40599	1.22554																																																						chr9_37541593_T_C	11.3663	2.51497						chr2_219547560_T_G	1.16433	0.582165														chr16_48096870_C_T	0.161984	0.080992										chr10_133423448_TCCCGCCGCCGCCCCGGCTGCCGC_T	12.0737	2.57061
				chr2_219420252_A_C	2.40599	1.22554																																																						chr9_3829321_G_A	11.3663	2.51497						chr19_54575375_G_T	1.16222	0.581108														chr20_36500348_G_A	0.161984	0.080992										chr1_206685279_CGG_C	12.0733	2.57058
				chr2_219570347_G_A	2.40599	1.22554																																																						chr9_69174396_GTT_G	11.3663	2.51497						chr19_51125731_TC_T	1.16022	0.580112														chr20_35627312_C_CA	0.161949	0.0809743										chr17_82030608_G_A	12.0732	2.57056
				chr2_219572489_G_A	2.40599	1.22554																																																						chr9_69216366_G_A	11.3663	2.51497						chr8_22109369_G_GCTGCGGAGCCCGCTCCCAGTCC	1.15987	0.579933														chr1_100874421_C_T	0.161919	0.0809593										chr17_18225723_A_C	12.073	2.57055
				chr2_227347339_G_T	2.40599	1.22554																																																						chr9_69218279_G_A	11.3663	2.51497						chr11_65539133_C_T	1.1592	0.579599														chr15_41570338_C_CATTGGACAGCTTGGGCATCAGCGATGAACTAAAGGAAAAACTGGAGG	0.161919	0.0809593										chr10_79611885_C_A	12.073	2.57055
				chr2_232523092_C_T	2.40599	1.22554																																																						chr9_69221152_G_A	11.3663	2.51497						chr13_48411431_C_CTG	1.1592	0.579599														chr1_145848388_CG_C	0.161751	0.0808755										chr17_42536480_G_GGCGGCGCGGCGCGCGTGCGGGTGC	12.0729	2.57054
				chr2_232534120_C_T	2.40599	1.22554																																																						chr9_69221199_C_T	11.3663	2.51497						chr17_41440435_G_A	1.1592	0.579599														chr1_145848391_GTAAAA_G	0.161751	0.0808755										chr19_53811008_G_GC	12.0728	2.57053
				chr2_232542992_C_T	2.40599	1.22554																																																						chr9_69225412_G_A	11.3663	2.51497						chr1_171636586_G_A	1.1592	0.579599														chr1_179640414_C_T	0.161751	0.0808755										chr3_165030868_C_G	12.0728	2.57053
				chr2_232817018_G_T	2.40599	1.22554																																																						chr9_69236072_A_T	11.3663	2.51497						chr20_45959323_G_A	1.1592	0.579599														chr1_6628579_C_T	0.161751	0.0808755										chr2_98658251_TA_T	12.0725	2.57051
				chr2_233388335_G_A	2.40599	1.22554																																																						chr9_69236076_G_T	11.3663	2.51497						chr20_46128329_G_T	1.1592	0.579599														chr10_97256331_T_C	0.161751	0.0808755										chr5_14487650_TC_T	12.0723	2.5705
				chr2_233693162_GT_G	2.40599	1.22554																																																						chr9_70603413_G_A	11.3663	2.51497						chr22_18126936_C_T	1.1592	0.579599														chr11_66437153_G_A	0.161751	0.0808755										chr6_156779285_GC_G	12.072	2.57047
				chr2_233729337_GAA_G	2.40599	1.22554																																																						chr9_72792039_G_A	11.3663	2.51497						chr9_97483300_G_A	1.1592	0.579599														chr12_54028720_C_T	0.161751	0.0808755										chr6_156779287_CCCAG_C	12.072	2.57047
				chr2_238262302_C_T	2.40599	1.22554																																																						chr9_740860_G_A	11.3663	2.51497						chr16_87748716_G_C	1.15909	0.579544														chr12_95787307_G_A	0.161751	0.0808755										chr15_44585636_C_G	12.0718	2.57046
				chr2_238271389_G_T	2.40599	1.22554																																																						chr9_742215_CG_C	11.3663	2.51497						chr4_143438337_C_T	1.15909	0.579544														chr13_21155150_T_TCAGTTTTCTTTGTTGCTGACATCTCGGATGTTCTGTCCATGTTTAAGGAACCTTTTA	0.161751	0.0808755										chr3_151327568_GT_G	12.071	2.5704
				chr2_240592000_G_A	2.40599	1.22554																																																						chr9_744542_G_A	11.3663	2.51497						chr19_51629434_G_GCC	1.15843	0.579215														chr14_94469291_G_A	0.161751	0.0808755										chr11_113412874_G_A	12.0706	2.57037
				chr2_240875126_G_A	2.40599	1.22554																																																						chr9_74782741_C_T	11.3663	2.51497						chr6_43200698_G_A	1.15843	0.579215														chr15_54013415_G_A	0.161751	0.0808755										chr15_45110695_C_T	12.0706	2.57037
				chr2_24212729_C_T	2.40599	1.22554																																																						chr9_74782774_G_A	11.3663	2.51497						chr3_49312474_C_CA	1.15734	0.578671														chr15_73881723_G_A	0.161751	0.0808755										chr6_156779292_TCCCA_T	12.0706	2.57037
				chr2_24706960_T_G	2.40599	1.22554																																																						chr9_77226599_G_C	11.3663	2.51497						chr12_8222493_G_A	1.1566	0.5783														chr16_666512_C_T	0.161751	0.0808755										chr7_116700285_G_C	12.0703	2.57034
				chr2_26470592_C_T	2.40599	1.22554																																																						chr9_77295675_A_G	11.3663	2.51497						chr6_30642833_G_GGCCCCCCCC	1.1566	0.5783														chr17_18245220_C_T	0.161751	0.0808755										chr9_121299908_TG_T	12.0697	2.5703
				chr2_27094831_G_A	2.40599	1.22554																																																						chr9_77314006_A_G	11.3663	2.51497						chr7_997746_GC_G	1.15535	0.577677														chr19_418954_G_A	0.161751	0.0808755										chr20_47651122_A_AGCAGCAG	12.0697	2.5703
				chr2_29072071_C_T	2.40599	1.22554																																																						chr9_77351367_A_G	11.3663	2.51497						chr12_20862472_G_A	1.15433	0.577164														chr19_54156915_C_CGGGGG	0.161751	0.0808755										chr7_98910217_T_TTCCCCCCCCCCCCC	12.0692	2.57026
				chr2_31366061_G_C	2.40599	1.22554																																																						chr9_77797556_A_G	11.3663	2.51497						chr14_31072968_C_T	1.15433	0.577164														chr2_17718075_A_T	0.161751	0.0808755										chrX_133754159_C_A	12.0691	2.57025
				chr2_31398678_C_T	2.40599	1.22554																																																						chr9_78308480_C_T	11.3663	2.51497						chr17_40819074_G_GGAAC	1.15433	0.577164														chr2_86075130_C_T	0.161751	0.0808755										chr19_17455663_G_GCCCCCCCCCCCCCCCCCCCCCCCCCC	12.0687	2.57022
				chr2_31533671_T_C	2.40599	1.22554																																																						chr9_84299597_GA_G	11.3663	2.51497						chr19_13208889_T_G	1.15433	0.577164														chr20_1312497_C_T	0.161751	0.0808755										chr12_132472971_TGTCCCCTCCTGGAGAGGACGTGGGCAGCTCGTGAACCCGGTGTCCCCTCCTGGAGAGGACGTGGGCAGCTCGTGAACCCGGG_T	12.0685	2.57021
				chr2_33342879_G_A	2.40599	1.22554																																																						chr9_84670941_C_CT	11.3663	2.51497						chr1_228157738_A_AGGGGGGGGGGG	1.15433	0.577164														chr20_1313429_G_A	0.161751	0.0808755										chr11_121138000_G_A	12.0684	2.5702
				chr2_3604441_C_A	2.40599	1.22554																																																						chr9_84670942_C_CGG	11.3663	2.51497						chr1_228157738_A_AGGGGGGGGGGGGGG	1.15433	0.577164														chr20_278329_C_T	0.161751	0.0808755										chr11_65646809_G_C	12.0684	2.5702
				chr2_37243882_G_A	2.40599	1.22554																																																						chr9_84670944_GA_G	11.3663	2.51497						chr1_53327841_CAGCAGCAGCAGCA_C	1.15433	0.577164														chr20_32202085_G_A	0.161751	0.0808755										chr16_1153997_C_T	12.0683	2.57019
				chr2_38995200_G_A	2.40599	1.22554																																																						chr9_84670946_GAACA_G	11.3663	2.51497						chr19_1075027_GC_G	1.15347	0.576737														chr20_36431746_G_A	0.161751	0.0808755										chr7_98910218_G_GCCCCCCCCCCCCCCCC	12.0682	2.57018
				chr2_43828018_C_T	2.40599	1.22554																																																						chr9_84670956_G_GTATCATTAAA	11.3663	2.51497						chr4_55459198_G_C	1.15259	0.576296														chr20_57508707_G_C	0.161751	0.0808755										chr7_98910218_G_GGC	12.0682	2.57018
				chr2_44320279_CAG_C	2.40599	1.22554																																																						chr9_84670959_ATGTGAGTT_A	11.3663	2.51497						chr4_139889926_GC_G	1.15116	0.575582														chr21_44579846_AGG_A	0.161751	0.0808755										chr7_98910218_G_GGCCC	12.0682	2.57018
				chr2_44332478_C_T	2.40599	1.22554																																																						chr9_84948633_A_AG	11.3663	2.51497						chr13_20188965_T_C	1.15062	0.575311														chr21_44579850_A_ACG	0.161751	0.0808755										chr1_209790495_C_T	12.0681	2.57017
				chr2_70965072_A_G	2.40599	1.22554																																																						chr9_84955416_C_T	11.3663	2.51497						chr11_62692394_G_A	1.14918	0.57459														chr5_178146273_G_A	0.161751	0.0808755										chr15_52397462_T_C	12.0676	2.57014
				chr2_71124420_A_G	2.40599	1.22554																																																						chr9_89358045_C_T	11.3663	2.51497						chr1_33013299_T_A	1.14886	0.574432														chr5_69308024_A_C	0.161751	0.0808755										chr17_4932703_T_A	12.0676	2.57014
				chr2_71570697_C_T	2.40599	1.22554																																																						chr9_91297992_C_T	11.3663	2.51497						chr6_32666524_TAG_T	1.14839	0.574196														chr5_95414083_C_T	0.161751	0.0808755										chr10_133231070_C_CCG	12.0675	2.57013
				chr2_71682594_C_T	2.40599	1.22554																																																						chr9_91724315_C_T	11.3663	2.51497						chr17_74772558_G_GA	1.14706	0.573531														chr6_150831114_A_G	0.161751	0.0808755										chr11_64713056_T_G	12.0674	2.57012
				chr2_73958187_T_C	2.40599	1.22554																																																						chr9_91731138_C_T	11.3663	2.51497						chr6_3225346_G_A	1.14655	0.573274														chr6_159266149_C_T	0.161751	0.0808755										chr19_53811083_GC_G	12.0671	2.5701
				chr2_74368047_C_A	2.40599	1.22554																																																						chr9_91733212_G_T	11.3663	2.51497						chr17_80090147_C_A	1.14384	0.571918														chr6_82957319_G_T	0.161751	0.0808755										chr12_13562913_A_C	12.0669	2.57008
				chr2_84441413_G_A	2.40599	1.22554																																																						chr9_91733244_C_T	11.3663	2.51497						chr3_195783436_GTGTATGCTGAGGAAGTGTCGGTGACAGGAAGAGAGGTGGTGTC_G	1.14357	0.571787														chr7_101035956_A_AC	0.161751	0.0808755										chr16_89935749_A_C	12.0669	2.57008
				chr2_9526220_C_A	2.40599	1.22554																																																						chr9_93006037_C_T	11.3663	2.51497						chr11_62527255_T_TCATTA	1.14316	0.571579														chr7_143395176_G_A	0.161751	0.0808755										chr19_48498807_G_GA	12.0668	2.57007
				chr2_96808651_C_T	2.40599	1.22554																																																						chr9_93015801_G_A	11.3663	2.51497						chr2_163610832_C_CAAAAA	1.14316	0.571579														chr8_100706997_G_GGATGAGGTCTGGCACCCTGAGCAGT	0.161751	0.0808755										chr5_76833415_C_T	12.0668	2.57007
				chr2_97734603_C_T	2.40599	1.22554																																																						chr9_93029953_A_G	11.3663	2.51497						chr14_102246150_A_AC	1.14305	0.571527														chr8_100717808_T_TC	0.161751	0.0808755										chr5_139314711_C_G	12.0666	2.57006
				chr2_98396017_C_T	2.40599	1.22554																																																						chr9_93034682_G_A	11.3663	2.51497						chr3_195783331_G_GCC	1.14302	0.571511														chr9_15459823_A_C	0.161751	0.0808755										chr6_107635020_G_A	12.0666	2.57006
				chr3_100320891_CA_C	2.40599	1.22554																																																						chr9_93126533_C_T	11.3663	2.51497						chr12_559382_G_A	1.14257	0.571287														chr15_73377348_T_TAA	0.160164	0.0800821										chr17_41767581_C_G	12.0664	2.57005
				chr3_10034489_CA_C	2.40599	1.22554																																																						chr9_93126550_G_A	11.3663	2.51497						chr19_54278466_A_ATC	1.14202	0.57101														chr2_94208738_TCCGCCGCTGGCCGCCTCTCCGCCGCG_T	0.16004	0.0800202										chr3_105702432_C_A	12.0661	2.57002
				chr3_100876542_T_C	2.40599	1.22554																																																						chr9_93126575_C_T	11.3663	2.51497						chr11_72035925_G_A	1.14166	0.570831														chr16_1226601_CA_C	0.15998	0.0799899										chr17_7893508_AC_A	12.0659	2.57001
				chr3_10142001_G_T	2.40599	1.22554																																																						chr9_93126599_T_A	11.3663	2.51497						chr12_51379438_G_T	1.14166	0.570831														chr7_100955169_AG_A	0.159961	0.0799803										chr7_20785332_C_CTGAACGAGTCGGACACCAGGGCCGGGGG	12.0659	2.57001
				chr3_115720839_A_C	2.40599	1.22554																																																						chr9_93561201_C_T	11.3663	2.51497						chr19_41426709_C_T	1.14166	0.570831														chr7_100955171_CCA_C	0.159961	0.0799803										chr10_133231073_CT_C	12.0659	2.57
				chr3_122001449_G_C	2.40599	1.22554																																																						chr9_93561205_G_T	11.3663	2.51497						chr22_27798945_T_TGC	1.14166	0.570831														chr3_98087856_G_GA	0.158846	0.0794228										chr16_30902208_CGGCG_C	12.0657	2.56999
				chr3_122879361_G_A	2.40599	1.22554																																																						chr9_93654483_C_T	11.3663	2.51497						chr5_114487099_A_G	1.14166	0.570831														chr4_163128904_T_G	0.158429	0.0792147										chr8_1860185_G_T	12.0654	2.56997
				chr3_123739030_C_T	2.40599	1.22554																																																						chr9_93655975_T_C	11.3663	2.51497						chr7_157656386_T_C	1.14166	0.570831														chr13_30906583_G_A	0.158407	0.0792034										chr1_230067348_T_G	12.0652	2.56996
				chr3_123956104_TAC_T	2.40599	1.22554																																																						chr9_93665747_G_A	11.3663	2.51497						chr3_12004676_C_CGGGGGGGGGGGGGGGGGGGGGGG	1.14136	0.570678														chr16_4115438_G_T	0.156969	0.0784847										chr6_395009_T_C	12.0652	2.56996
				chr3_124298866_G_A	2.40599	1.22554																																																						chr9_93675748_G_A	11.3663	2.51497						chr1_169169470_G_T	1.1375	0.568752														chr17_48059607_G_A	0.156969	0.0784847										chr10_133231078_CG_C	12.0652	2.56995
				chr3_126505999_C_G	2.40599	1.22554																																																						chr9_93676922_G_A	11.3663	2.51497						chr22_17542446_G_A	1.1375	0.568752														chr3_42223229_C_T	0.156969	0.0784847										chr14_75579465_G_C	12.0649	2.56993
				chr3_128906229_C_T	2.40599	1.22554																																																						chr9_95449873_C_T	11.3663	2.51497						chr7_102913156_C_G	1.13737	0.568685														chr7_151238218_T_A	0.156969	0.0784847										chr1_42831067_C_T	12.0647	2.56992
				chr3_129461230_A_G	2.40599	1.22554																																																						chr9_95476134_C_A	11.3663	2.51497						chr3_195783333_GTC_G	1.13628	0.56814														chr1_148556832_C_CCCTT	0.156869	0.0784344										chr12_121210228_C_T	12.0647	2.56992
				chr3_129476435_C_T	2.40599	1.22554																																																						chr9_95477551_G_A	11.3663	2.51497						chr14_74673098_G_A	1.13482	0.567412														chr1_148556835_TACTA_T	0.156869	0.0784344										chr11_64712971_T_A	12.0644	2.56989
				chr3_133979530_C_T	2.40599	1.22554																																																						chr9_97475416_T_C	11.3663	2.51497						chr3_53817883_G_A	1.13482	0.567412														chr1_53103565_G_A	0.156869	0.0784344										chr10_79611943_G_A	12.0642	2.56988
				chr3_134545614_T_G	2.40599	1.22554																																																						chr9_98831845_G_T	11.3663	2.51497						chr7_152229940_A_G	1.13467	0.567335														chr16_2237494_CT_C	0.156869	0.0784344										chr11_66042832_A_G	12.0642	2.56988
				chr3_136316962_T_G	2.40599	1.22554																																																						chr9_98840038_C_T	11.3663	2.51497						chr17_10511876_A_G	1.13465	0.567325														chr2_24013366_G_A	0.156869	0.0784344										chr16_30902215_GGC_G	12.0641	2.56987
				chr3_14148724_C_T	2.40599	1.22554																																																						chr9_98846008_G_A	11.3663	2.51497						chr22_15690179_G_A	1.13465	0.567325														chrX_136874453_C_CATAACTCTCA	0.156869	0.0784344										chr13_47988939_C_T	12.0639	2.56985
				chr3_149160280_G_T	2.40599	1.22554																																																						chr9_99146547_G_T	11.3663	2.51497						chr4_2040039_CAG_C	1.13391	0.566954														chr12_111598976_TGTTGCTGCTGC_T	0.156402	0.0782008										chr17_10529903_T_C	12.0639	2.56985
				chr3_151338311_T_G	2.40599	1.22554																																																						chr9_99221648_C_A	11.3663	2.51497						chr13_47996878_G_A	1.13327	0.566633														chr6_52423684_TAG_T	0.156402	0.0782008										chr6_43051435_G_A	12.0637	2.56984
				chr3_158123867_C_T	2.40599	1.22554																																																						chrX_100407447_A_C	11.3663	2.51497						chr19_15685080_C_T	1.13327	0.566633														chr10_31521854_A_C	0.156315	0.0781573										chr10_5212712_C_T	12.0636	2.56983
				chr3_165830013_T_A	2.40599	1.22554																																																						chrX_123398733_C_T	11.3663	2.51497						chr8_142915047_T_G	1.13327	0.566633														chr1_159943109_C_T	0.155758	0.0778792										chr10_79559333_T_C	12.0636	2.56983
				chr3_184142032_C_T	2.40599	1.22554																																																						chrX_12609797_G_A	11.3663	2.51497						chr2_107871897_CT_C	1.13289	0.566447														chr3_130096091_GC_G	0.15565	0.077825										chr13_99982158_G_GGGGC	12.0636	2.56983
				chr3_184245292_G_A	2.40599	1.22554																																																						chrX_137567307_C_A	11.3663	2.51497						chr15_51941557_C_T	1.13245	0.566225														chr1_205841819_C_T	0.155616	0.0778078										chr6_29621279_C_T	12.0634	2.56982
				chr3_184324265_G_A	2.40599	1.22554																																																						chrX_153865138_G_A	11.3663	2.51497						chrX_37010332_GTCTCCGCCCGGAGCCTCCCAAT_G	1.13206	0.56603														chr1_176864361_G_C	0.155415	0.0777074										chr19_613971_C_T	12.0634	2.56981
				chr3_187225363_C_T	2.40599	1.22554																																																						chrX_154354869_G_A	11.3663	2.51497						chr8_11808731_CA_C	1.13124	0.565622														chr8_66429703_G_T	0.155384	0.0776919										chr14_81144159_C_T	12.0631	2.56979
				chr3_188524777_G_A	2.40599	1.22554																																																						chrX_154534440_T_A	11.3663	2.51497						chr2_227311838_C_T	1.13099	0.565493														chr10_124021236_C_CGG	0.155245	0.0776226										chr17_14192155_G_A	12.0631	2.56979
				chr3_188866255_G_A	2.40599	1.22554																																																						chrX_18951146_T_C	11.3663	2.51497						chr4_109842477_GA_G	1.13099	0.565493														chr6_87415863_G_A	0.155245	0.0776226										chr1_155263285_A_G	12.0629	2.56978
				chr3_189964086_G_A	2.40599	1.22554																																																						chrX_19369160_C_A	11.3663	2.51497						chr6_35084250_G_A	1.13099	0.565493														chrX_134854114_GA_G	0.155245	0.0776226										chr1_53249448_C_T	12.0629	2.56978
				chr3_193454176_G_A	2.40599	1.22554																																																						chrX_40073483_GT_G	11.3663	2.51497						chr11_1031909_C_T	1.13054	0.565271														chr21_30166374_C_T	0.154997	0.0774986										chr10_104259620_T_C	12.0629	2.56978
				chr3_193465079_G_A	2.40599	1.22554																																																						chrX_41474456_C_T	11.3663	2.51497						chr6_43501620_G_A	1.12949	0.564746														chr9_65283489_GGA_G	0.154171	0.0770855										chr10_14934435_G_A	12.0629	2.56978
				chr3_33058230_C_CA	2.40599	1.22554																																																						chrX_47186510_C_T	11.3663	2.51497						chr10_35010339_G_A	1.12928	0.564642														chr15_66564803_G_A	0.154075	0.0770375										chr10_4995788_A_T	12.0629	2.56978
				chr3_38016635_C_T	2.40599	1.22554																																																						chrX_47576511_A_G	11.3663	2.51497						chr13_49560019_C_G	1.12928	0.564642														chr14_73268658_C_T	0.15401	0.077005										chr12_21654607_T_C	12.0629	2.56978
				chr3_38566498_C_T	2.40599	1.22554																																																						chrX_47626929_GC_G	11.3663	2.51497						chr15_41570340_T_TTGGACAGCTTGGGCATCAGCGATGAACTAAA	1.12928	0.564642														chr3_195816436_C_CT	0.153579	0.0767894										chr13_47954253_T_C	12.0629	2.56978
				chr3_43605765_C_G	2.40599	1.22554																																																						chrX_49075364_G_A	11.3663	2.51497						chr16_49636300_G_A	1.12928	0.564642														chr19_8364439_G_A	0.153285	0.0766425										chr13_47996911_C_G	12.0629	2.56978
				chr3_4362179_G_A	2.40599	1.22554																																																						chrX_49197824_C_T	11.3663	2.51497						chr18_57357352_T_C	1.12928	0.564642														chr10_112175621_T_C	0.152341	0.0761705										chr15_31050414_TC_T	12.0629	2.56978
				chr3_45959409_G_A	2.40599	1.22554																																																						chrX_49228356_C_T	11.3663	2.51497						chr19_42351229_A_G	1.12928	0.564642														chr16_53447098_A_G	0.1523	0.0761498										chr17_10524810_G_A	12.0629	2.56978
				chr3_45965074_G_A	2.40599	1.22554																																																						chrX_50634356_CT_C	11.3663	2.51497						chr19_46787673_C_T	1.12928	0.564642														chr17_70128024_C_A	0.152119	0.0760593										chr17_41767579_A_C	12.0629	2.56978
				chr3_46859529_C_T	2.40599	1.22554																																																						chrX_53255912_GC_G	11.3663	2.51497						chr1_172575576_G_A	1.12928	0.564642														chr5_177093242_G_A	0.152112	0.076056										chr18_49837740_G_A	12.0629	2.56978
				chr3_46901836_G_A	2.40599	1.22554																																																						chrX_55024739_C_A	11.3663	2.51497						chr1_206584586_C_T	1.12928	0.564642														chr1_13782253_CA_C	0.152003	0.0760015										chr19_32996146_G_A	12.0629	2.56978
				chr3_47001094_C_T	2.40599	1.22554																																																						chrX_75784584_TA_T	11.3663	2.51497						chr21_44525658_C_T	1.12928	0.564642														chr1_210241573_G_T	0.152003	0.0760015										chr19_32996157_C_A	12.0629	2.56978
				chr3_48584921_G_A	2.40599	1.22554																																																						chr17_42536460_A_G	11.3662	2.51497						chr4_108167557_C_G	1.12928	0.564642														chr10_128106847_CTG_C	0.152003	0.0760015										chr19_51646525_A_C	12.0629	2.56978
				chr3_49124259_C_T	2.40599	1.22554																																																						chr22_24322880_C_T	11.3662	2.51497						chr4_173314055_C_T	1.12928	0.564642														chr11_1016972_GGTGT_G	0.152003	0.0760015										chr2_156513448_C_G	12.0629	2.56978
				chr3_49129099_C_T	2.40599	1.22554																																																						chr10_100200013_G_A	11.3661	2.51496						chr5_179801369_T_C	1.12928	0.564642														chr4_3074920_AGC_A	0.151663	0.0758314										chr21_44417979_C_T	12.0629	2.56978
				chr3_51312893_C_A	2.40599	1.22554																																																						chr10_101018233_C_A	11.3661	2.51496						chr7_151237513_T_C	1.12928	0.564642														chr22_42128818_T_TC	0.151118	0.0755589										chr4_99315956_A_T	12.0629	2.56978
				chr3_51988981_G_A	2.40599	1.22554																																																						chr10_101579718_C_T	11.3661	2.51496						chr8_124562987_A_G	1.12928	0.564642														chr1_26282380_ACT_A	0.150385	0.0751924										chr5_171400181_G_C	12.0629	2.56978
				chr3_52825927_G_A	2.40599	1.22554																																																						chr10_102877034_G_T	11.3661	2.51496						chr8_19405979_G_A	1.12928	0.564642														chrX_141881464_C_T	0.150385	0.0751924										chr6_52757878_C_G	12.0629	2.56978
				chr3_53732887_C_T	2.40599	1.22554																																																						chr10_103071816_A_G	11.3661	2.51496						chr8_47954349_A_AT	1.12928	0.564642														chr11_1018215_G_GCA	0.150369	0.0751847										chr7_134447371_C_T	12.0629	2.56978
				chr3_54386725_A_G	2.40599	1.22554																																																						chr10_106577557_T_C	11.3661	2.51496						chr12_121579943_CAA_C	1.12885	0.564425														chr5_1232293_G_A	0.150356	0.0751779										chr7_141596623_A_G	12.0629	2.56978
				chr3_54837225_G_A	2.40599	1.22554																																																						chr10_106629375_C_T	11.3661	2.51496						chr8_11808733_CTCCCA_C	1.12883	0.564415														chr10_14945139_G_A	0.150243	0.0751213										chr7_141596632_C_T	12.0629	2.56978
				chr3_58204789_C_T	2.40599	1.22554																																																						chr10_106679730_T_C	11.3661	2.51496						chr9_124045727_C_T	1.12653	0.563267														chr5_13886131_T_A	0.150243	0.0751213										chr1_16027389_C_A	12.0627	2.56976
				chr3_63988269_G_A	2.40599	1.22554																																																						chr10_110780914_G_A	11.3661	2.51496						chr14_92071010_C_CTGCTGCTGCTGCTGCTGCTGCTGCTGCTGCTGCTGCTGCTGCTGCTGCTGCTGCTGCTGCTGCTGCTG	1.12553	0.562765														chr6_32757848_T_C	0.148905	0.0744523										chr1_16027436_G_C	12.0627	2.56976
				chr3_64159957_C_T	2.40599	1.22554																																																						chr10_110985672_C_T	11.3661	2.51496						chr3_12004648_CA_C	1.12553	0.562765														chr1_19273984_CTGCGGCGCTGGTGGGCGCGTCCA_C	0.148836	0.0744181										chr1_39034446_A_G	12.0627	2.56976
				chr3_71052620_G_A	2.40599	1.22554																																																						chr10_112409666_T_C	11.3661	2.51496						chr2_1835027_TACAGGTGCTCCTCCACATACCACGGGGATGGATACAGGTGCTCCTCCATATACCACGGG_T	1.12482	0.562409														chr1_46303192_G_C	0.148735	0.0743677										chr1_53249534_G_A	12.0627	2.56976
				chr3_71772813_G_A	2.40599	1.22554																																																						chr10_112421956_G_T	11.3661	2.51496						chr9_13136784_T_C	1.12433	0.562164														chr11_120226892_T_G	0.148735	0.0743677										chr10_15141453_G_T	12.0627	2.56976
				chr3_98591068_G_A	2.40599	1.22554																																																						chr10_112422028_A_G	11.3661	2.51496						chr12_71972526_C_T	1.12409	0.562045														chr13_110705552_C_T	0.148735	0.0743677										chr10_94986147_A_G	12.0627	2.56976
				chr3_9940964_G_A	2.40599	1.22554																																																						chr10_113165642_TC_T	11.3661	2.51496						chr14_67204765_C_CT	1.12279	0.561397														chr14_21087322_G_A	0.148735	0.0743677										chr11_45904548_G_C	12.0627	2.56976
				chr4_109742491_C_T	2.40599	1.22554																																																						chr10_113165649_T_C	11.3661	2.51496						chr11_57313408_C_T	1.12219	0.561094														chr16_30375878_T_C	0.148735	0.0743677										chr12_52288414_T_C	12.0627	2.56976
				chr4_113258075_C_T	2.40599	1.22554																																																						chr10_115300059_G_T	11.3661	2.51496						chr1_112712026_A_G	1.12219	0.561094														chr16_67187591_C_T	0.148735	0.0743677										chr12_52305382_C_A	12.0627	2.56976
				chr4_113373415_G_A	2.40599	1.22554																																																						chr10_117134034_C_CGGGG	11.3661	2.51496						chr4_188139649_T_A	1.12219	0.561094														chr19_3539216_C_CCCCTCGGGGA	0.148735	0.0743677										chr12_52362877_C_T	12.0627	2.56976
				chr4_118335512_G_A	2.40599	1.22554																																																						chr10_117134034_C_CGGGGT	11.3661	2.51496						chr11_1098211_GA_G	1.12206	0.561028														chr19_49446655_G_A	0.148735	0.0743677										chr12_52362910_C_T	12.0627	2.56976
				chr4_15502489_G_A	2.40599	1.22554																																																						chr10_117134036_TCTTTA_T	11.3661	2.51496						chr22_23766259_GCAGC_G	1.12078	0.560389														chr20_1118817_T_A	0.148735	0.0743677										chr12_6016540_G_A	12.0627	2.56976
				chr4_15563386_G_A	2.40599	1.22554																																																						chr10_121515208_C_T	11.3661	2.51496						chrX_55013527_G_A	1.11911	0.559556														chr3_129002064_C_T	0.148735	0.0743677										chr12_6018844_A_C	12.0627	2.56976
				chr4_168685521_G_A	2.40599	1.22554																																																						chr10_122512001_G_A	11.3661	2.51496						chr12_6548236_GGA_G	1.11613	0.558064														chr4_15004125_C_CGGGGGGGGGG	0.148735	0.0743677										chr12_6019397_G_A	12.0627	2.56976
				chr4_169424582_T_C	2.40599	1.22554																																																						chr10_123148479_C_T	11.3661	2.51496						chr10_97031645_G_A	1.11548	0.557739														chr4_15004125_C_CGGGGGGGGGGG	0.148735	0.0743677										chr12_6026000_T_C	12.0627	2.56976
				chr4_1801666_C_T	2.40599	1.22554																																																						chr10_13280975_C_T	11.3661	2.51496						chr21_42486463_T_G	1.11548	0.557739														chr5_141422632_G_T	0.148735	0.0743677										chr13_24284209_G_C	12.0627	2.56976
				chr4_1804936_C_T	2.40599	1.22554																																																						chr10_16940184_C_T	11.3661	2.51496						chr4_125449031_A_T	1.11548	0.557739														chr7_99177876_C_T	0.148735	0.0743677										chr15_45107432_G_A	12.0627	2.56976
				chr4_182894551_C_G	2.40599	1.22554																																																						chr10_17068217_T_C	11.3661	2.51496						chr4_125491631_G_T	1.11548	0.557739														chr19_55087356_A_G	0.148476	0.0742378										chr15_45107450_T_A	12.0627	2.56976
				chr4_186083064_G_A	2.40599	1.22554																																																						chr10_18539332_C_T	11.3661	2.51496						chr8_104223668_T_TG	1.11548	0.557739														chr11_4587333_TGAGTATG_T	0.148019	0.0740095										chr15_99674499_T_C	12.0627	2.56976
				chr4_25160253_T_C	2.40599	1.22554																																																						chr10_18539333_G_T	11.3661	2.51496						chr10_47726840_G_C	1.11429	0.557143														chr12_1831348_G_A	0.147909	0.0739545										chr16_16203416_A_G	12.0627	2.56976
				chr4_25674367_G_A	2.40599	1.22554																																																						chr10_20831474_T_C	11.3661	2.51496						chr8_143829293_G_C	1.11366	0.556828														chr8_38057205_C_CA	0.147874	0.0739368										chr17_42219358_C_T	12.0627	2.56976
				chr4_25674392_C_T	2.40599	1.22554																																																						chr10_27165076_T_G	11.3661	2.51496						chr14_102084826_T_A	1.11306	0.556531														chr16_28826366_G_A	0.147758	0.0738789										chr20_41356009_C_T	12.0627	2.56976
				chr4_2928290_G_A	2.40599	1.22554																																																						chr10_344900_C_T	11.3661	2.51496						chr17_35119588_C_G	1.11306	0.556531														chr17_21703303_G_A	0.14753	0.0737651										chr3_183842421_A_G	12.0627	2.56976
				chr4_38829442_CT_C	2.40599	1.22554																																																						chr10_362621_G_A	11.3661	2.51496						chr19_11213187_C_A	1.11306	0.556531														chr2_108659643_G_A	0.147345	0.0736723										chr3_58077232_A_C	12.0627	2.56976
				chr4_39470032_C_T	2.40599	1.22554																																																						chr10_44378682_G_A	11.3661	2.51496						chr16_89964240_C_CCTTTTTTAATGATA	1.1125	0.556252														chr10_48171180_CT_C	0.147342	0.0736709										chr4_2894660_C_T	12.0627	2.56976
				chr4_47535606_G_C	2.40599	1.22554																																																						chr10_45382682_G_A	11.3661	2.51496						chr16_89964243_GC_G	1.1125	0.556252														chr1_153643344_G_A	0.147104	0.0735521										chr5_23509944_TC_T	12.0627	2.56976
				chr4_47535904_C_T	2.40599	1.22554																																																						chr10_49524049_A_G	11.3661	2.51496						chr19_49459744_G_A	1.10579	0.552897														chr17_38719574_T_C	0.147104	0.0735521										chr5_59185223_C_T	12.0627	2.56976
				chr4_47937223_C_T	2.40599	1.22554																																																						chr10_53822989_G_GCTGA	11.3661	2.51496						chr1_67047347_A_G	1.10579	0.552897														chr15_79970875_C_T	0.146852	0.0734261										chr7_74048556_G_A	12.0627	2.56976
				chr4_53453080_C_CAG	2.40599	1.22554																																																						chr10_54020250_G_C	11.3661	2.51496						chr2_233729636_G_GT	1.10579	0.552897														chr21_10605416_G_T	0.146714	0.0733571										chr8_142876682_C_T	12.0627	2.56976
				chr4_5640585_C_T	2.40599	1.22554																																																						chr10_60075954_G_T	11.3661	2.51496						chr7_96121274_C_G	1.10579	0.552897														chr11_17372490_CTT_C	0.14644	0.0732199										chr8_142877119_C_T	12.0627	2.56976
				chr4_6301626_C_T	2.40599	1.22554																																																						chr10_60076298_G_C	11.3661	2.51496						chr19_48841264_C_T	1.10529	0.552643														chr1_236554626_T_C	0.145857	0.0729285										chr9_133573909_G_A	12.0627	2.56976
				chr4_653900_G_A	2.40599	1.22554																																																						chr10_60196155_G_A	11.3661	2.51496						chr19_41136982_C_CTTTTTTT	1.10435	0.552177														chr12_121579943_CAAAA_C	0.145742	0.0728708										chr11_764816_C_T	12.0626	2.56975
				chr4_65414343_C_T	2.40599	1.22554																																																						chr10_60261951_A_C	11.3661	2.51496						chr9_34107507_C_T	1.10378	0.551891														chr19_15649937_CAT_C	0.145198	0.072599										chr12_112472961_G_T	12.0626	2.56975
				chr4_78384129_G_A	2.40599	1.22554																																																						chr10_62376840_G_A	11.3661	2.51496						chr2_199819526_TA_T	1.10101	0.550504														chr7_5374207_GTGGC_G	0.144526	0.0722632										chr15_45111202_AG_A	12.0626	2.56975
				chr4_78400786_G_C	2.40599	1.22554																																																						chr10_63184644_G_A	11.3661	2.51496						chr20_33443581_C_T	1.10053	0.550263														chr12_31662233_G_T	0.144094	0.0720471										chr16_934246_A_G	12.0626	2.56975
				chr4_78466329_G_A	2.40599	1.22554																																																						chr10_63209130_G_A	11.3661	2.51496						chr12_121240524_CT_C	1.10046	0.550231														chr17_81941057_G_A	0.14401	0.0720052										chr18_12360008_C_T	12.0626	2.56975
				chr4_78477896_T_G	2.40599	1.22554																																																						chr10_65920476_A_G	11.3661	2.51496						chr17_18144800_CAAAA_C	1.10011	0.550056														chr10_74601936_A_AT	0.143943	0.0719717										chr19_610406_G_A	12.0626	2.56975
				chr4_8592844_CG_C	2.40599	1.22554																																																						chr10_66379163_A_G	11.3661	2.51496						chr19_50309767_T_TGCCCC	1.09892	0.549458														chr19_34352857_CAG_C	0.14393	0.0719649										chr2_174757954_G_A	12.0626	2.56975
				chr4_88118159_A_C	2.40599	1.22554																																																						chr10_66621748_C_T	11.3661	2.51496						chr8_23293338_C_T	1.0981	0.549051														chr9_106927204_T_TGCCCCCCCCCCC	0.14393	0.0719649										chr20_56370645_CAG_C	12.0626	2.56975
				chr4_883317_G_A	2.40599	1.22554																																																						chr10_68886207_GGC_G	11.3661	2.51496						chr16_1219171_T_TG	1.09791	0.548956														chr14_60035960_T_TG	0.143889	0.0719444										chr22_18126957_G_C	12.0626	2.56975
				chr4_95185133_A_T	2.40599	1.22554																																																						chr10_68886210_T_TGAAA	11.3661	2.51496						chr20_30814308_GC_G	1.09771	0.548853														chr3_12004701_GCCCCC_G	0.143735	0.0718677										chr5_157029792_T_A	12.0626	2.56975
				chr5_111104342_A_G	2.40599	1.22554																																																						chr10_69382555_C_T	11.3661	2.51496						chr22_45328083_G_GC	1.09479	0.547396														chr3_75737743_GT_G	0.143714	0.0718572										chr6_160545504_A_ACC	12.0626	2.56975
				chr5_119526013_A_T	2.40599	1.22554																																																						chr10_71682564_G_A	11.3661	2.51496						chr15_83943033_G_A	1.09456	0.547282														chr16_89914365_GCC_G	0.143463	0.0717315										chr6_160545505_TTG_T	12.0626	2.56975
				chr5_1221151_G_T	2.40599	1.22554																																																						chr10_71730482_T_C	11.3661	2.51496						chr5_6623222_G_A	1.09456	0.547282														chr21_36071920_T_G	0.142728	0.0713638										chr6_160545507_G_GA	12.0626	2.56975
				chr5_122452995_G_A	2.40599	1.22554																																																						chr10_71799629_G_A	11.3661	2.51496						chr20_4182808_AGTGG_A	1.09405	0.547023														chr11_75983386_G_GA	0.142497	0.0712483										chr7_1816120_A_G	12.0626	2.56975
				chr5_1242705_A_T	2.40599	1.22554																																																						chr10_71811753_GGTAA_G	11.3661	2.51496						chrX_31071512_C_A	1.09359	0.546796														chr4_8233514_G_A	0.142321	0.0711603										chr1_16049065_A_ACAGT	12.0624	2.56974
				chr5_126595164_GC_G	2.40599	1.22554																																																						chr10_72196842_A_C	11.3661	2.51496						chr16_57061930_AAAAG_A	1.09239	0.546196														chr12_105126095_G_A	0.142294	0.0711469										chr1_237786035_G_A	12.0624	2.56974
				chr5_132390836_G_A	2.40599	1.22554																																																						chr10_73251789_A_T	11.3661	2.51496						chr19_54240479_A_ATCCCTCCCTGT	1.09163	0.545815														chr13_23335483_G_T	0.142294	0.0711469										chr14_64448221_T_A	12.0624	2.56974
				chr5_132595776_C_T	2.40599	1.22554																																																						chr10_73998336_C_CGGGGGGGGGGGGGGGG	11.3661	2.51496						chr16_904457_CGTCTCTGCTGCGTGGTGGTGACCTCTGCACCGCCCACAGGACGCCTGTCTCTGCTGCGTGGTGGTGACCTCTGCATCGCCCACAGGACGCCTATCTCTGCTGTGTGGTGGTGACCTTTGCACTGCCCGTGGGGACGCCT_C	1.09072	0.54536														chr1_62834080_A_C	0.142222	0.071111										chr3_33120492_A_G	12.0624	2.56974
				chr5_13719002_G_A	2.40599	1.22554																																																						chr10_73998336_C_CGGGGGGGGGGGGGGGGGGG	11.3661	2.51496						chr8_10498673_C_T	1.0905	0.545248														chr19_52384826_G_GGTGAAAC	0.142222	0.071111										chr3_58081636_C_T	12.0624	2.56974
				chr5_137692345_G_A	2.40599	1.22554																																																						chr10_73998336_C_CGGGGGGGGGGGGGGGGGGGGGGG	11.3661	2.51496						chr6_32519567_T_C	1.09033	0.545166														chr1_27942318_T_TC	0.142037	0.0710186										chr4_2894682_G_A	12.0624	2.56974
				chr5_138951287_G_A	2.40599	1.22554																																																						chr10_73998336_C_CGGGGGGGGGGGGGGGGGGGGGGGGGGGG	11.3661	2.51496						chr12_25525907_G_T	1.09004	0.545022														chr6_42923284_G_A	0.14122	0.0706099										chr5_59185246_C_T	12.0624	2.56974
				chr5_139325430_T_TCAGCAGCAGCAAA	2.40599	1.22554																																																						chr10_73998336_C_CGGGGGGGGGGGGGGGGGGGGGGGGGGGGGGGGGG	11.3661	2.51496						chr1_20175089_G_A	1.08981	0.544905														chr1_16132227_C_T	0.140178	0.0700888										chr6_160531779_G_A	12.0624	2.56974
				chr5_140690932_C_T	2.40599	1.22554																																																						chr10_73998336_C_CGGGGGGGGGGGGGGGGGGGGGGGGGGGGGGGGGGG	11.3661	2.51496						chr5_79791060_G_A	1.08965	0.544825														chr12_48776058_G_A	0.140178	0.0700888										chr12_7831640_G_A	12.0623	2.56973
				chr5_140697188_C_T	2.40599	1.22554																																																						chr10_74090144_G_A	11.3661	2.51496						chr16_89914404_GTGTGTGTGTGTGCC_G	1.08943	0.544716														chr12_88102849_C_T	0.139906	0.0699528										chr13_98863065_C_T	12.0622	2.56972
				chr5_140856841_G_C	2.40599	1.22554																																																						chr10_74105125_A_G	11.3661	2.51496						chr11_400024_C_T	1.08739	0.543697														chr1_26282368_ACCGGGACC_A	0.139672	0.0698362										chr16_31191431_C_T	12.0622	2.56972
				chr5_141123035_TTATCA_T	2.40599	1.22554																																																						chr10_76889568_T_G	11.3661	2.51496						chr11_694963_C_G	1.08586	0.54293														chr13_31802291_TA_T	0.139635	0.0698173										chr2_149569981_C_T	12.0622	2.56972
				chr5_141576268_C_T	2.40599	1.22554																																																						chr10_76953923_G_A	11.3661	2.51496						chr13_99866380_C_T	1.08455	0.542274														chr1_45507544_T_TA	0.138706	0.0693531										chr2_201085610_C_T	12.0622	2.56972
				chr5_14482660_C_T	2.40599	1.22554																																																						chr10_80280298_C_CA	11.3661	2.51496						chrX_106036488_C_T	1.08134	0.54067														chr7_44404523_G_A	0.138383	0.0691916										chr20_56370648_A_T	12.0622	2.56972
				chr5_14749305_C_T	2.40599	1.22554																																																						chr10_84201834_C_A	11.3661	2.51496						chr14_31066279_G_A	1.07957	0.539784														chr2_202103115_G_T	0.138052	0.0690261										chr6_169225307_T_G	12.0622	2.56972
				chr5_149836518_C_T	2.40599	1.22554																																																						chr10_84214146_TG_T	11.3661	2.51496						chr1_148105470_C_CATCT	1.07933	0.539665														chr22_23998579_T_TCG	0.137924	0.068962										chr7_74045294_G_A	12.0622	2.56972
				chr5_149840084_C_T	2.40599	1.22554																																																						chr10_85729551_G_A	11.3661	2.51496						chr4_6381793_C_T	1.078	0.539001														chr6_32581802_TG_T	0.137669	0.0688345										chr9_113257185_G_C	12.0622	2.56972
				chr5_149981599_A_T	2.40599	1.22554																																																						chr10_86668774_C_T	11.3661	2.51496						chr13_36852433_TG_T	1.07789	0.538944														chr16_21404379_A_AG	0.137489	0.0687445										chr1_155767445_GGT_G	12.062	2.56971
				chr5_150528270_G_A	2.40599	1.22554																																																						chr10_86692051_C_T	11.3661	2.51496						chr16_89914365_GCC_G	1.07753	0.538764														chr15_82434465_C_T	0.137421	0.0687105										chr12_52316867_G_A	12.062	2.56971
				chr5_168414424_C_T	2.40599	1.22554																																																						chr10_86732896_G_T	11.3661	2.51496						chr15_41570338_C_CATTGGACAGCTTGGGCATCAGCGATGAACTAAAGGAAAAACTGGAGG	1.07603	0.538014														chr8_123645974_C_T	0.137099	0.0685495										chr2_174575236_G_A	12.062	2.56971
				chr5_168666648_G_A	2.40599	1.22554																																																						chr10_93587452_C_T	11.3661	2.51496						chr9_137102909_TAC_T	1.07401	0.537007														chr19_17455825_T_A	0.136774	0.0683869										chr21_10569436_GA_G	12.062	2.56971
				chr5_168685904_G_C	2.40599	1.22554																																																						chr10_93612774_C_T	11.3661	2.51496						chr6_42782009_G_GCCCC	1.07397	0.536987														chr19_54250974_TG_T	0.136472	0.0682362										chr3_10065974_C_T	12.062	2.56971
				chr5_170106451_C_T	2.40599	1.22554																																																						chr10_93635636_T_G	11.3661	2.51496						chr16_58186757_C_T	1.07257	0.536284														chr17_41054930_C_T	0.136324	0.0681618										chr8_85177559_G_T	12.062	2.56971
				chr5_170106525_G_C	2.40599	1.22554																																																						chr10_94695009_C_T	11.3661	2.51496						chr19_38512273_G_A	1.07257	0.536284														chr4_758165_CA_C	0.136088	0.0680441										chr12_20862514_A_C	12.0619	2.5697
				chr5_177092482_G_A	2.40599	1.22554																																																						chr10_95627534_T_C	11.3661	2.51496						chr2_177663913_G_A	1.07257	0.536284														chr12_11091468_A_ATT	0.135978	0.067989										chr6_160545535_T_G	12.0619	2.5697
				chr5_177209978_G_A	2.40599	1.22554																																																						chr10_95866195_G_A	11.3661	2.51496						chr6_73697459_G_T	1.07257	0.536284														chr15_20535014_C_A	0.135933	0.0679665										chr8_96233165_T_A	12.0619	2.5697
				chr5_177388129_CCGTGATGCTCCTGACCTGCTCAAGATCAT_C	2.40599	1.22554																																																						chr10_98744035_T_A	11.3661	2.51496						chr9_69238769_G_A	1.07257	0.536284														chr4_3074911_AGCAGCAGCAGCAGCAG_A	0.134441	0.0672206										chrX_130066752_G_A	12.0619	2.5697
				chr5_177405398_C_T	2.40599	1.22554																																																						chr10_99420625_C_T	11.3661	2.51496						chr10_18539333_G_A	1.06711	0.533557														chr8_100709481_T_A	0.134413	0.0672066										chr15_55872414_C_G	12.0618	2.56969
				chr5_177994113_C_T	2.40599	1.22554																																																						chr10_99714594_G_A	11.3661	2.51496						chr10_60076416_G_A	1.06711	0.533557														chr1_16028061_C_T	0.134301	0.0671505										chr1_149925919_G_A	12.0617	2.56968
				chr5_180609018_C_A	2.40599	1.22554																																																						chr10_99834395_G_A	11.3661	2.51496						chr14_22844444_G_A	1.06711	0.533557														chr1_5947199_G_A	0.134301	0.0671505										chr15_43480897_T_C	12.0617	2.56968
				chr5_36958183_C_T	2.40599	1.22554																																																						chr10_99843819_G_A	11.3661	2.51496						chr14_23415832_C_A	1.06711	0.533557														chr10_66103234_C_T	0.134301	0.0671505										chr17_47286307_C_G	12.0617	2.56968
				chr5_37201718_G_A	2.40599	1.22554																																																						chr11_101128251_G_A	11.3661	2.51496						chr14_94383008_GAGA_G	1.06711	0.533557														chr10_89222511_C_T	0.134301	0.0671505										chr19_14565658_T_TC	12.0617	2.56968
				chr5_38481668_T_C	2.40599	1.22554																																																						chr11_101128267_GAC_G	11.3661	2.51496						chr15_89649753_G_A	1.06711	0.533557														chr11_108251060_G_A	0.134301	0.0671505										chr2_156476134_C_T	12.0617	2.56968
				chr5_41181464_CT_C	2.40599	1.22554																																																						chr11_101483149_C_T	11.3661	2.51496						chr16_17134515_C_T	1.06711	0.533557														chr11_119664830_C_T	0.134301	0.0671505										chr3_149024090_C_T	12.0617	2.56968
				chr5_68280609_C_T	2.40599	1.22554																																																						chr11_102798065_GC_G	11.3661	2.51496						chr19_17816972_G_A	1.06711	0.533557														chr11_66526181_T_G	0.134301	0.0671505										chr8_38144311_G_A	12.0617	2.56968
				chr5_71604359_A_AT	2.40599	1.22554																																																						chr11_102839233_G_A	11.3661	2.51496						chr19_48703560_C_T	1.06711	0.533557														chr12_88118527_AT_A	0.134301	0.0671505										chr8_38144319_A_G	12.0617	2.56968
				chr5_76702568_A_G	2.40599	1.22554																																																						chr11_103116645_GAT_G	11.3661	2.51496						chr1_162755214_T_C	1.06711	0.533557														chr12_916770_C_CGGTT	0.134301	0.0671505										chr8_96233195_G_A	12.0617	2.56968
				chr5_77407405_A_G	2.40599	1.22554																																																						chr11_103120717_A_G	11.3661	2.51496						chr1_206934656_G_A	1.06711	0.533557														chr12_95993462_G_C	0.134301	0.0671505										chr9_136838005_G_C	12.0617	2.56968
				chr5_78839427_C_G	2.40599	1.22554																																																						chr11_103171018_C_CTG	11.3661	2.51496						chr21_34792300_C_CGGGGGGGGGGGGGGGG	1.06711	0.533557														chr14_105148416_G_A	0.134301	0.0671505										chr15_55872413_A_G	12.0616	2.56968
				chr5_83553463_G_A	2.40599	1.22554																																																						chr11_103171019_A_AGGACCCTGTT	11.3661	2.51496						chr22_36937930_GC_G	1.06711	0.533557														chr14_44506768_G_A	0.134301	0.0671505										chr15_87981251_C_A	12.0615	2.56967
				chr5_90627490_C_CA	2.40599	1.22554																																																						chr11_103171022_A_AGTAAAACAGCTTGCTACC	11.3661	2.51496						chr2_206147553_T_C	1.06711	0.533557														chr14_78968335_G_A	0.134301	0.0671505										chr3_149178612_A_G	12.0615	2.56967
				chr5_90637776_T_A	2.40599	1.22554																																																						chr11_10493373_G_A	11.3661	2.51496						chr2_21011802_C_T	1.06711	0.533557														chr14_94383008_GAGA_G	0.134301	0.0671505										chr22_23309433_C_T	12.0614	2.56966
				chr5_90848725_G_A	2.40599	1.22554																																																						chr11_10496931_T_G	11.3661	2.51496						chr2_232523470_G_T	1.06711	0.533557														chr16_1526071_C_T	0.134301	0.0671505										chr6_39912289_C_T	12.0614	2.56966
				chr5_90965491_A_G	2.40599	1.22554																																																						chr11_105029129_G_T	11.3661	2.51496						chr4_168668321_C_T	1.06711	0.533557														chr16_2297467_G_A	0.134301	0.0671505										chr9_133568649_G_A	12.0614	2.56966
				chr6_100589635_C_A	2.40599	1.22554																																																						chr11_108331957_G_T	11.3661	2.51496						chr4_65420488_G_A	1.06711	0.533557														chr17_8109300_G_A	0.134301	0.0671505										chr15_100133237_C_T	12.0612	2.56965
				chr6_100767308_T_C	2.40599	1.22554																																																						chr11_111764819_CAA_C	11.3661	2.51496						chr5_146340375_C_G	1.06711	0.533557														chr18_62045902_G_A	0.134301	0.0671505										chr16_31185146_G_A	12.0612	2.56965
				chr6_107897675_C_T	2.40599	1.22554																																																						chr11_112028612_G_A	11.3661	2.51496						chr5_178988997_G_A	1.06711	0.533557														chr18_7049116_G_A	0.134301	0.0671505										chr2_68646251_C_T	12.0612	2.56965
				chr6_109766803_G_A	2.40599	1.22554																																																						chr11_113412591_T_C	11.3661	2.51496						chr5_41203088_C_T	1.06711	0.533557														chr19_11243286_G_A	0.134301	0.0671505										chr7_133275104_C_T	12.0612	2.56965
				chr6_112253825_G_C	2.40599	1.22554																																																						chr11_113697414_AG_A	11.3661	2.51496						chr6_132538566_T_TA	1.06711	0.533557														chr19_50309767_T_TGCCCC	0.134301	0.0671505										chr2_29228917_A_C	12.0612	2.56964
				chr6_11735569_G_A	2.40599	1.22554																																																						chr11_113983257_G_C	11.3661	2.51496						chr6_41032167_C_G	1.06711	0.533557														chr2_26477448_G_A	0.134301	0.0671505										chr2_29228917_AC_A	12.0612	2.56964
				chr6_129481330_G_A	2.40599	1.22554																																																						chr11_115240299_C_A	11.3661	2.51496						chr6_55755658_C_T	1.06711	0.533557														chr2_43852616_G_A	0.134301	0.0671505										chr15_100133231_C_T	12.061	2.56963
				chr6_158713863_G_GCTACC	2.40599	1.22554																																																						chr11_118168682_C_T	11.3661	2.51496						chr8_132661607_G_A	1.06711	0.533557														chr20_19956673_C_T	0.134301	0.0671505										chr10_133231006_AC_A	12.0609	2.56962
				chr6_160348793_TG_T	2.40599	1.22554																																																						chr11_119092144_G_T	11.3661	2.51496						chr19_20807207_C_CCT	1.06425	0.532123														chr21_42388436_G_T	0.134301	0.0671505										chr13_28368606_G_T	12.0609	2.56962
				chr6_168509970_C_T	2.40599	1.22554																																																						chr11_119278508_A_G	11.3661	2.51496						chr5_150115945_A_G	1.0635	0.531751														chr3_136298060_G_A	0.134301	0.0671505										chr17_41582448_C_T	12.0609	2.56962
				chr6_168510017_C_T	2.40599	1.22554																																																						chr11_119285014_C_T	11.3661	2.51496						chr9_121331450_T_G	1.06319	0.531597														chr3_47009223_G_A	0.134301	0.0671505										chr5_176657639_C_T	12.0609	2.56962
				chr6_169232901_C_T	2.40599	1.22554																																																						chr11_119285035_C_T	11.3661	2.51496						chr20_63942285_GAGGCGTGACAGCGGCAGGGAAAGGGGCGGGGCCGGAAATGGGGTGTGGCAGGGCAGAAA_G	1.0593	0.529652														chr3_51381524_C_T	0.134301	0.0671505										chr9_33386502_GCA_G	12.0609	2.56962
				chr6_2948342_T_TG	2.40599	1.22554																																																						chr11_120480403_G_C	11.3661	2.51496						chr3_195783764_CCTGACCT_C	1.05851	0.529256														chr3_51989004_C_T	0.134301	0.0671505										chrX_45090830_A_C	12.0609	2.56962
				chr6_35081016_C_T	2.40599	1.22554																																																						chr11_120905344_C_T	11.3661	2.51496						chr14_102231742_T_TGA	1.05708	0.528541														chr4_3485583_A_G	0.134301	0.0671505										chr13_113955307_AGAGAGGAGTAGTATCTGGTG_A	12.0608	2.56962
				chr6_35457967_G_A	2.40599	1.22554																																																						chr11_120905440_G_A	11.3661	2.51496						chrX_103577191_C_CG	1.05635	0.528173														chr4_38796986_A_T	0.134301	0.0671505										chr8_43361146_G_GA	12.0608	2.56962
				chr6_35814609_G_A	2.40599	1.22554																																																						chr11_120940450_G_A	11.3661	2.51496						chr17_10394379_C_T	1.05364	0.526819														chr4_55605348_G_A	0.134301	0.0671505										chr1_111315337_C_T	12.0607	2.56961
				chr6_36291439_C_T	2.40599	1.22554																																																						chr11_121168135_C_T	11.3661	2.51496						chr3_49700521_G_A	1.05362	0.526812														chr6_10529255_G_A	0.134301	0.0671505										chr1_47416341_CG_C	12.0607	2.56961
				chr6_42232762_G_A	2.40599	1.22554																																																						chr11_121187908_G_A	11.3661	2.51496						chr12_103985729_G_T	1.05284	0.52642														chr6_132538566_T_TA	0.134301	0.0671505										chr17_41567564_TC_T	12.0607	2.56961
				chr6_42263481_C_T	2.40599	1.22554																																																						chr11_121303460_C_T	11.3661	2.51496						chr15_45061087_C_T	1.05284	0.52642														chr6_161785877_G_A	0.134301	0.0671505										chr22_18918419_C_A	12.0607	2.56961
				chr6_43037744_G_A	2.40599	1.22554																																																						chr11_121545419_G_A	11.3661	2.51496						chr15_62800701_G_C	1.05284	0.52642														chr6_41032167_C_G	0.134301	0.0671505										chr22_18918425_T_TGGCCCCAAAACACCAGCCC	12.0607	2.56961
				chr6_43520083_G_T	2.40599	1.22554																																																						chr11_121595772_C_T	11.3661	2.51496						chr16_68078822_C_T	1.05284	0.52642														chr6_44302900_G_A	0.134301	0.0671505										chr3_10052459_G_T	12.0607	2.56961
				chr6_44280387_C_T	2.40599	1.22554																																																						chr11_124649739_C_T	11.3661	2.51496						chr17_35479822_AG_A	1.05284	0.52642														chr6_64388842_T_C	0.134301	0.0671505										chr5_176657518_G_A	12.0607	2.56961
				chr6_44286053_C_T	2.40599	1.22554																																																						chr11_124660788_C_T	11.3661	2.51496						chr19_19269704_A_G	1.05284	0.52642														chr7_107951318_G_A	0.134301	0.0671505										chr2_227340381_G_GTGTTGCGTGGTGGGTCTGCTGCCGCCACTTCTAATCCTCATCA	12.0605	2.56959
				chr6_44287642_G_A	2.40599	1.22554																																																						chr11_124870695_C_T	11.3661	2.51496						chr1_17262194_T_A	1.05284	0.52642														chr7_111977252_G_A	0.134301	0.0671505										chr21_42579545_C_CCT	12.0605	2.56959
				chr6_44302059_C_A	2.40599	1.22554																																																						chr11_124922398_A_G	11.3661	2.51496						chr2_182743647_A_G	1.05284	0.52642														chr7_152649035_G_C	0.134301	0.0671505										chr10_69288762_C_T	12.0604	2.56958
				chr6_44313146_G_A	2.40599	1.22554																																																						chr11_126277128_G_A	11.3661	2.51496						chr7_101035956_A_AC	1.05284	0.52642														chr8_104427994_A_G	0.134301	0.0671505										chr3_148996788_C_T	12.0604	2.56958
				chr6_56557464_T_C	2.40599	1.22554																																																						chr11_126424603_G_A	11.3661	2.51496						chr11_59478259_TCA_T	1.05197	0.525986														chr8_27467228_CTTG_C	0.134301	0.0671505										chr14_95544032_G_C	12.0602	2.56957
				chr6_5771340_C_T	2.40599	1.22554																																																						chr11_126449152_G_A	11.3661	2.51496						chr11_59478264_TCCCC_T	1.05197	0.525986														chr9_133436884_GCCAGCCGCTGCGCTCCTCCCCT_G	0.134301	0.0671505										chr22_18918433_A_G	12.0602	2.56957
				chr6_65384473_G_GT	2.40599	1.22554																																																						chr11_12879830_AG_A	11.3661	2.51496						chr11_59478269_T_TA	1.05197	0.525986														chr9_328077_G_A	0.134301	0.0671505										chr12_51951768_T_TCCTTCTTCCC	12.0601	2.56956
				chr6_65490708_C_G	2.40599	1.22554																																																						chr11_12883039_G_T	11.3661	2.51496						chr14_52068040_C_G	1.05197	0.525986														chr9_738322_G_A	0.134301	0.0671505										chr17_80090271_G_GTGCACGAACAACACGGGACGCGCGCAGGCACT	12.06	2.56956
				chr6_70252263_G_A	2.40599	1.22554																																																						chr11_1449834_C_T	11.3661	2.51496						chr7_20728331_G_A	1.05197	0.525986														chr9_68285995_G_GA	0.133525	0.0667627										chr17_80090272_TGCACGAACAACACGGGACGCGC_T	12.06	2.56956
				chr6_73482209_G_A	2.40599	1.22554																																																						chr11_15973098_A_T	11.3661	2.51496						chr8_100709671_C_A	1.05197	0.525986														chr5_1930372_GTGCGTTGTGTGTGT_G	0.133466	0.0667332										chr17_80090240_TGCACGAACAACACGGGACGCGCGCGG_T	12.0599	2.56954
				chr6_7583485_C_T	2.40599	1.22554																																																						chr11_17393698_G_A	11.3661	2.51496						chr1_2358704_G_A	1.04937	0.524686														chr10_27398830_CT_C	0.133439	0.0667194										chr17_80090259_GCGCGCGGGCA_G	12.0599	2.56954
				chr6_75844963_C_T	2.40599	1.22554																																																						chr11_17405561_A_C	11.3661	2.51496						chr20_33059890_G_T	1.04937	0.524686														chr13_30713841_G_GGTGT	0.133319	0.0666594										chr17_80090259_GCGCGCGGGCACGTGCACGAACAACACGGGAC_G	12.0599	2.56954
				chr6_89267735_T_G	2.40599	1.22554																																																						chr11_17509736_C_T	11.3661	2.51496						chr1_13164682_CT_C	1.04897	0.524483														chr11_108289753_T_G	0.133267	0.0666333										chr17_80090282_A_ACACAGGACGCGCGCAGGCACGTGCACGAACAACACGGGACGCGCGCAGGCACGTGCACGAACAC	12.0599	2.56954
				chr6_89750426_C_T	2.40599	1.22554																																																						chr11_1761368_G_A	11.3661	2.51496						chr4_1194899_A_AACGCCACAGCCGGCGG	1.0451	0.522552														chr21_45481979_C_T	0.132755	0.0663776										chr7_97855416_GCTAT_G	12.0599	2.56954
				chr6_93356819_G_T	2.40599	1.22554																																																						chr11_18026550_C_G	11.3661	2.51496						chr16_89914368_TGTGTGTGTGG_T	1.04438	0.52219														chr1_159830120_G_A	0.13227	0.0661351										chr9_93658204_A_C	12.0599	2.56954
				chr6_96896759_AG_A	2.40599	1.22554																																																						chr11_18311996_C_T	11.3661	2.51496						chr5_122182614_G_A	1.04198	0.520992														chr3_69033557_C_G	0.13192	0.0659601										chr10_67884768_C_CGGCGGGGGGGGGGGGCCGGGGGG	12.0598	2.56953
				chr7_107975021_G_A	2.40599	1.22554																																																						chr11_19933725_G_A	11.3661	2.51496						chr13_19177439_C_T	1.03924	0.519618														chr15_23440459_TCTTCCTGCTCCCACATCTTCTCCTCCTGCTCCCGCATCTTC_T	0.131463	0.0657315										chr19_48498798_C_CGGCGGGGGGGGGGAGCGGGAGGTGGCCCCCGCCCGGGGTACTG	12.0598	2.56953
				chr7_116699488_G_A	2.40599	1.22554																																																						chr11_20051334_G_T	11.3661	2.51496						chr4_55609384_GA_G	1.03853	0.519266														chrX_55146252_A_AT	0.129283	0.0646415										chr6_156779298_GCGGCGGC_G	12.0598	2.56953
				chr7_117530990_A_G	2.40599	1.22554																																																						chr11_2133173_C_A	11.3661	2.51496						chr12_21540445_G_C	1.03671	0.518356														chr3_197705129_C_T	0.129176	0.0645879										chr17_80090249_AAC_A	12.0597	2.56953
				chr7_117587738_G_A	2.40599	1.22554																																																						chr11_2133518_G_A	11.3661	2.51496						chr14_24255490_G_A	1.03671	0.518356														chr5_70511034_CA_C	0.12897	0.0644848										chr17_80090257_AC_A	12.0597	2.56953
				chr7_128847709_G_A	2.40599	1.22554																																																						chr11_22227575_A_G	11.3661	2.51496						chr2_25161223_T_C	1.03671	0.518356														chr7_151982987_T_C	0.128933	0.0644663										chr17_80090265_G_GGCACGTGCACGAACAACACGGGTCGCGCGCA	12.0597	2.56953
				chr7_128852651_A_C	2.40599	1.22554																																																						chr11_22239623_C_T	11.3661	2.51496						chr4_186280058_C_T	1.03671	0.518356														chr21_9376493_CT_C	0.128567	0.0642837										chr17_80090301_A_ACGTGCACGAACAACACGGGACGCGCGCAGGCT	12.0597	2.56953
				chr7_130400162_G_A	2.40599	1.22554																																																						chr11_2572105_G_A	11.3661	2.51496						chr6_26027228_T_TA	1.0366	0.518299														chr2_24212730_G_A	0.128154	0.0640769										chr2_1943023_TC_T	12.0597	2.56953
				chr7_134064325_G_A	2.40599	1.22554																																																						chr11_31801576_G_C	11.3661	2.51496						chr6_42782007_C_CG	1.03562	0.517812														chr1_27942322_C_CG	0.12773	0.0638648										chr12_52287718_C_T	12.0595	2.56952
				chr7_134678885_C_T	2.40599	1.22554																																																						chr11_34439057_G_C	11.3661	2.51496						chr10_73134617_T_C	1.03385	0.516925														chr14_23989074_G_T	0.127674	0.0638369										chr14_73654842_TAAA_T	12.0595	2.56952
				chr7_135393959_G_A	2.40599	1.22554																																																						chr11_36497244_A_G	11.3661	2.51496						chr16_81149720_T_A	1.03336	0.516679														chr17_42979628_C_A	0.127	0.0634998										chr3_134222446_A_G	12.0595	2.56952
				chr7_138088655_C_T	2.40599	1.22554																																																						chr11_4388474_G_GT	11.3661	2.51496						chr15_89325639_G_A	1.03308	0.516541														chr2_10777942_TC_T	0.126562	0.0632808										chr6_132692578_C_T	12.0595	2.56952
				chr7_138768891_C_T	2.40599	1.22554																																																						chr11_44083193_C_T	11.3661	2.51496						chr1_34761638_G_A	1.03308	0.516541														chr1_151847215_AGGAGGCAGGAGGCAGGCAGGGGAGGCAGGAGGCAGGAGGCAGGCAGG_A	0.126461	0.0632306										chr10_67884771_C_CGGGG	12.0594	2.56951
				chr7_140015831_G_C	2.40599	1.22554																																																						chr11_45910273_T_C	11.3661	2.51496						chr11_72004093_G_A	1.03148	0.515739														chr19_51501649_G_A	0.126212	0.0631058										chr6_33192194_A_C	12.0594	2.56951
				chr7_142864296_TCC_T	2.40599	1.22554																																																						chr11_45916244_G_A	11.3661	2.51496						chr12_111753859_C_T	1.03148	0.515739														chr19_1037767_G_A	0.125384	0.0626918										chr7_157010216_G_GC	12.059	2.56948
				chr7_142864299_TC_T	2.40599	1.22554																																																						chr11_45926502_C_T	11.3661	2.51496						chr3_169115692_G_A	1.03148	0.515739														chr16_2179616_G_A	0.125271	0.0626356										chr17_80090321_ACGCGCGCAGGCACGTGCACGAACAAG_A	12.059	2.56948
				chr7_147562218_G_A	2.40599	1.22554																																																						chr11_45928187_T_C	11.3661	2.51496						chr4_173295400_C_G	1.03148	0.515739														chr15_23440457_TC_T	0.124129	0.0620645										chr1_226361537_T_G	12.0588	2.56947
				chr7_150951622_C_G	2.40599	1.22554																																																						chr11_45928292_C_T	11.3661	2.51496						chr4_40821945_G_A	1.03148	0.515739														chr5_97173239_C_T	0.123835	0.0619174										chr17_80090314_ACACGGGACGCGCGCAGG_A	12.0588	2.56947
				chr7_151001945_C_T	2.40599	1.22554																																																						chr11_45928316_C_T	11.3661	2.51496						chr4_150870530_T_C	1.03103	0.515513														chr6_32581807_C_CT	0.122675	0.0613375										chr5_23509519_G_A	12.0588	2.56947
				chr7_151186606_C_G	2.40599	1.22554																																																						chr11_46886506_C_T	11.3661	2.51496						chr11_68423568_G_A	1.03084	0.515419														chr5_73123440_T_C	0.122598	0.061299										chrX_70027981_TGGTCCTCCA_T	12.0588	2.56947
				chr7_154769440_G_A	2.40599	1.22554																																																						chr11_46890459_C_T	11.3661	2.51496						chr11_103215808_A_C	1.02944	0.514722														chr6_131740280_G_A	0.122429	0.0612143										chr4_2059718_C_CG	12.0587	2.56945
				chr7_18648498_G_A	2.40599	1.22554																																																						chr11_46894637_T_G	11.3661	2.51496						chr17_30078331_C_T	1.02944	0.514722														chr4_3074908_AGC_A	0.121878	0.0609389										chr12_52951834_AC_A	12.0587	2.56945
				chr7_193492_C_G	2.40599	1.22554																																																						chr11_47262000_G_A	11.3661	2.51496						chr1_103025546_G_A	1.02944	0.514722														chr1_46584489_GT_G	0.121176	0.060588										chr20_64049483_C_T	12.0585	2.56944
				chr7_21704455_G_T	2.40599	1.22554																																																						chr11_47290612_C_T	11.3661	2.51496						chr3_7146501_G_A	1.02944	0.514722														chr19_32999679_G_A	0.120466	0.0602331										chr4_69112491_C_T	12.0585	2.56944
				chr7_21749702_C_T	2.40599	1.22554																																																						chr11_47290636_A_G	11.3661	2.51496						chr16_71963256_TCA_T	1.02874	0.514368														chr10_60073412_G_A	0.119483	0.0597414										chr12_52491723_T_C	12.0585	2.56944
				chr7_23165737_C_T	2.40599	1.22554																																																						chr11_47323768_C_T	11.3661	2.51496						chr2_26184251_A_T	1.02874	0.514368														chr11_60497529_C_T	0.119383	0.0596917										chr15_66703925_C_T	12.0585	2.56944
				chr7_2525269_T_A	2.40599	1.22554																																																						chr11_47323789_G_A	11.3661	2.51496						chr2_94208538_TCCGCCGCG_T	1.02853	0.514264														chr17_21416127_T_G	0.11826	0.0591299										chr1_155785332_A_G	12.0583	2.56943
				chr7_27129478_T_C	2.40599	1.22554																																																						chr11_47335120_G_A	11.3661	2.51496						chr6_32519642_T_TCAGGA	1.02602	0.513008														chr1_150557533_C_T	0.117007	0.0585036										chr12_52491720_T_A	12.0583	2.56943
				chr7_30452776_C_A	2.40599	1.22554																																																						chr11_48128047_A_G	11.3661	2.51496						chr7_100773735_G_A	1.02439	0.512194														chr19_1075034_C_CG	0.116976	0.0584881										chr3_149182052_G_T	12.0583	2.56943
				chr7_33388065_G_A	2.40599	1.22554																																																						chr11_48145010_G_A	11.3661	2.51496						chr4_40152845_G_A	1.02314	0.511569														chr10_125003010_C_T	0.116965	0.0584824										chr3_52404555_C_T	12.0583	2.56943
				chr7_44065274_G_A	2.40599	1.22554																																																						chr11_48163449_G_A	11.3661	2.51496						chr6_17605931_C_T	1.02275	0.511374														chr6_32584352_C_CATGTTTAA	0.11672	0.05836										chr1_155758022_G_C	12.0582	2.56941
				chr7_44065297_C_T	2.40599	1.22554																																																						chr11_5226930_C_G	11.3661	2.51496						chr1_203217736_TACTC_T	1.02194	0.510971														chr1_248362336_CA_C	0.116189	0.0580945										chr17_40555819_C_T	12.0582	2.56941
				chr7_44534556_A_C	2.40599	1.22554																																																						chr11_5227001_CT_C	11.3661	2.51496						chr10_133464740_CTGGGGTG_C	1.01811	0.509056														chr17_21416631_A_G	0.116174	0.0580869										chr22_23311756_G_A	12.058	2.5694
				chr7_44536366_C_T	2.40599	1.22554																																																						chr11_61368609_A_G	11.3661	2.51496						chr13_113752148_G_GGGTTCTGCCGGCTCCGTGGCTGAGGAGGCGGTTTCTTTCT	1.018	0.509001														chr1_26282357_CTGGGGCCGGG_C	0.115752	0.0578762										chr16_18876140_T_C	12.0578	2.56939
				chr7_4790724_G_A	2.40599	1.22554																																																						chr11_61437793_C_T	11.3661	2.51496						chr20_57202483_G_A	1.01643	0.508213														chr5_23527127_TCACTCAC_T	0.115477	0.0577386										chr22_23312932_C_T	12.0578	2.56939
				chr7_48372176_G_GA	2.40599	1.22554																																																						chr11_61437794_G_A	11.3661	2.51496						chr5_42718663_C_T	1.01643	0.508213														chr14_72998306_C_A	0.115234	0.0576172										chr6_160711101_G_C	12.0578	2.56939
				chr7_48403840_C_T	2.40599	1.22554																																																						chr11_61951862_G_A	11.3661	2.51496						chr5_176369240_G_GT	1.01636	0.508182														chr19_14663418_C_T	0.115234	0.0576172										chr7_7969494_C_CGGGGGGGGGGGGGGGGGGGGGGGGGGGG	12.0578	2.56939
				chr7_55191792_C_T	2.40599	1.22554																																																						chr11_61955772_C_G	11.3661	2.51496						chrX_154536002_C_T	1.0146	0.507299														chr22_15698738_CAAATT_C	0.115234	0.0576172										chr11_2902612_T_TAATA	12.0577	2.56938
				chr7_73596263_G_A	2.40599	1.22554																																																						chr11_61955889_T_G	11.3661	2.51496						chr2_178447477_C_CCAAT	1.01417	0.507087														chr16_76277704_G_GT	0.114775	0.0573875										chr16_18863801_C_A	12.0577	2.56937
				chr7_74105930_C_T	2.40599	1.22554																																																						chr11_6270965_T_TG	11.3661	2.51496						chr16_8811153_G_A	1.0137	0.50685														chr6_32530180_C_CAG	0.113427	0.0567137										chr2_108751875_G_A	12.0577	2.56937
				chr7_80669997_C_T	2.40599	1.22554																																																						chr11_63409837_C_T	11.3661	2.51496						chr2_107872629_G_T	1.01159	0.505794														chr9_62801288_G_A	0.113182	0.0565909										chr22_23312962_G_A	12.0577	2.56937
				chr7_80672833_GA_G	2.40599	1.22554																																																						chr11_64667643_C_A	11.3661	2.51496						chr13_114287451_C_CA	1.01138	0.505692														chr18_12230421_GCC_G	0.112633	0.0563167										chr6_17605973_C_T	12.0577	2.56937
				chr7_84014232_C_T	2.40599	1.22554																																																						chr11_64667648_C_T	11.3661	2.51496						chr4_165279309_C_CCA	1.01114	0.50557														chr9_136952123_A_AGGTG	0.11199	0.0559952										chr7_98910222_CA_C	12.0576	2.56937
				chr7_87550771_G_T	2.40599	1.22554																																																						chr11_64751954_TGAG_T	11.3661	2.51496						chr1_16027859_G_A	1.01089	0.505444														chr8_22109378_C_CCCGCTCCCAGTCCCTGCGGAGA	0.111856	0.055928										chr11_18291443_T_G	12.0575	2.56936
				chr7_92226660_G_A	2.40599	1.22554																																																						chr11_65541231_C_T	11.3661	2.51496						chr11_96092208_TGTTGCTGCTGC_T	1.01042	0.505208														chr5_136177396_T_TC	0.111127	0.0555634										chr17_63895050_C_T	12.0575	2.56936
				chr7_93103291_G_T	2.40599	1.22554																																																						chr11_65557719_G_A	11.3661	2.51496						chr20_18465360_TTC_T	1.00806	0.504028														chr21_30541662_AG_A	0.111107	0.0555534										chr6_156779320_CG_C	12.0575	2.56936
				chr7_94598781_G_A	2.40599	1.22554																																																						chr11_65557742_C_T	11.3661	2.51496						chr4_1193702_C_CGTGGGGGGTGGTGTGGGAAGGAT	1.00762	0.503808														chr2_200773075_G_A	0.110986	0.0554932										chr19_40600108_CG_C	12.0573	2.56935
				chr7_95362759_C_T	2.40599	1.22554																																																						chr11_6609089_A_C	11.3661	2.51496						chr11_1629996_T_TGGAG	1.0059	0.502951														chr2_44286063_T_C	0.110151	0.0550756										chr10_23192935_G_GGCGCGGCT	12.0573	2.56935
				chr7_95412312_C_T	2.40599	1.22554																																																						chr11_66531963_C_T	11.3661	2.51496						chr8_20148043_G_C	1.00541	0.502703														chr16_20796121_A_G	0.110144	0.0550719										chr4_3074920_AGCAGCAGCAG_A	12.0571	2.56934
				chr7_96277215_C_T	2.40599	1.22554																																																						chr11_66866194_C_T	11.3661	2.51496						chr16_8572194_G_A	1.00437	0.502183														chr5_150656633_T_A	0.109878	0.0549388										chr10_67884780_C_CGCTGTGG	12.0568	2.56931
				chr7_99011161_G_A	2.40599	1.22554																																																						chr11_66870367_C_T	11.3661	2.51496						chr20_45208253_AAGAG_A	1.00437	0.502183														chr12_100942423_G_C	0.109691	0.0548453										chr11_101472261_T_G	12.0566	2.5693
				chr7_99758229_C_G	2.40599	1.22554																																																						chr11_67611898_C_T	11.3661	2.51496						chr3_195783018_AGC_A	1.00383	0.501914														chr11_118658334_C_CG	0.10955	0.0547751										chr5_37121755_C_T	12.0566	2.5693
				chr8_104392834_G_A	2.40599	1.22554																																																						chr11_67998382_G_A	11.3661	2.51496						chr15_41565109_G_A	1	0.5														chr3_130413557_C_T	0.109278	0.0546392										chr19_52384826_G_GGTGAAAC	12.0566	2.5693
				chr8_105561411_G_A	2.40599	1.22554																																																						chr11_68049149_T_C	11.3661	2.51496						chr19_875287_GGGGC_G	0.997578	0.498789														chr12_11091471_TCC_T	0.109068	0.0545341										chr19_17455661_CGG_C	12.0566	2.56929
				chr8_10622877_G_GA	2.40599	1.22554																																																						chr11_68049705_G_C	11.3661	2.51496						chr19_875291_C_CTA	0.997578	0.498789														chr11_63382198_CA_C	0.108764	0.0543821										chr10_27048946_C_A	12.0565	2.56928
				chr8_11309684_G_A	2.40599	1.22554																																																						chr11_68363832_C_T	11.3661	2.51496						chr17_41462941_C_T	0.995557	0.497779														chr20_63964881_C_CCT	0.108524	0.0542622										chr5_141573746_GGGGAA_G	12.0564	2.56928
				chr8_11771521_CAG_C	2.40599	1.22554																																																						chr11_68411476_G_A	11.3661	2.51496						chr1_152312129_ATG_A	0.99482	0.49741														chrX_35803010_C_T	0.10847	0.054235										chr10_23192937_CGCGGCTGCGCGGCCTGAGCGGA_C	12.0562	2.56927
				chr8_133258374_G_A	2.40599	1.22554																																																						chr11_68411488_A_G	11.3661	2.51496						chr22_23540730_TA_T	0.992135	0.496067														chr15_28702916_GCA_G	0.108455	0.0542275										chr10_23192937_CGCGGCTGCGCGGCCTGAGCGGAGCG_C	12.0562	2.56927
				chr8_139732202_T_G	2.40599	1.22554																																																						chr11_68426056_G_A	11.3661	2.51496						chr2_161163412_TAC_T	0.990796	0.495398														chr15_41570700_G_GAGAGTTTGGTTCAGTGCGGGAGGCCCAGC	0.10773	0.0538651										chr17_80090216_GAACACGGGACGCGCGCAGGCACGTGCACGAAC_G	12.0561	2.56926
				chr8_143919409_G_A	2.40599	1.22554																																																						chr11_68760296_G_A	11.3661	2.51496						chr3_195783379_GTGTCA_G	0.990468	0.495234														chr12_5994484_G_A	0.107665	0.0538326										chr6_107634909_AC_A	12.0561	2.56926
				chr8_143923979_G_A	2.40599	1.22554																																																						chr11_68773375_C_T	11.3661	2.51496						chr19_45621259_C_T	0.988885	0.494443														chr2_85430295_G_GAGCTGTCA	0.107052	0.0535258										chr16_18859149_C_A	12.056	2.56924
				chr8_143935234_G_A	2.40599	1.22554																																																						chr11_68781907_G_A	11.3661	2.51496						chr5_1232293_G_A	0.988443	0.494221														chr5_1930393_CTGTGTCGCATGCGT_C	0.106625	0.0533124										chr7_133275061_C_T	12.0558	2.56923
				chr8_144504417_G_A	2.40599	1.22554																																																						chr11_68911488_C_T	11.3661	2.51496						chr9_33575338_CA_C	0.988003	0.494001														chr22_23311830_G_A	0.106079	0.0530393										chr17_80090333_ACG_A	12.0556	2.56922
				chr8_144506242_C_G	2.40599	1.22554																																																						chr11_68936275_G_A	11.3661	2.51496						chr1_46934263_A_T	0.987927	0.493964														chr7_36548633_A_G	0.105709	0.0528547										chr9_2170477_G_C	12.0556	2.56922
				chr8_15659615_G_A	2.40599	1.22554																																																						chr11_69055270_CT_C	11.3661	2.51496						chr1_18877612_T_C	0.986944	0.493472														chr11_1621994_CGG_C	0.105107	0.0525535										chr7_138460583_CG_C	12.0555	2.56921
				chr8_17554585_C_T	2.40599	1.22554																																																						chr11_70490293_C_T	11.3661	2.51496						chr5_76701084_G_A	0.98648	0.49324														chr19_50309771_CA_C	0.104469	0.0522346										chr7_5527752_A_C	12.0554	2.5692
				chr8_17554615_G_A	2.40599	1.22554																																																						chr11_75169406_G_A	11.3661	2.51496						chr6_17605938_T_A	0.986161	0.493081														chr12_52697892_C_T	0.104227	0.0521137										chr16_18866639_G_A	12.0553	2.56919
				chr8_18011690_G_A	2.40599	1.22554																																																						chr11_75587517_CTT_C	11.3661	2.51496						chr10_122237455_G_A	0.985385	0.492693														chr10_101019175_C_T	0.103288	0.0516439										chr17_80090336_TGCACGAACAAGGGACGC_T	12.0553	2.56919
				chr8_1923550_C_T	2.40599	1.22554																																																						chr11_75608144_T_C	11.3661	2.51496						chr21_26966106_G_A	0.985015	0.492508														chr22_50474786_C_G	0.102281	0.0511405										chr17_80090336_TGCACGAACAAGGGACGCGCGCAGGCACG_T	12.0553	2.56919
				chr8_22116904_C_T	2.40599	1.22554																																																						chr11_77158335_C_G	11.3661	2.51496						chr4_758761_C_CCT	0.984845	0.492423														chr10_17323147_G_A	0.10218	0.0510902										chr2_15942627_A_C	12.0553	2.56919
				chr8_24914856_G_C	2.40599	1.22554																																																						chr11_77158335_C_T	11.3661	2.51496						chr12_121240524_C_CTTTT	0.982926	0.491463														chr11_48979006_G_A	0.101901	0.0509505										chr3_186669941_AT_A	12.0553	2.56919
				chr8_27541493_G_A	2.40599	1.22554																																																						chr11_77172750_C_CTGCT	11.3661	2.51496						chr22_50697717_T_G	0.980891	0.490446														chr3_38307655_ATTTG_A	0.10087	0.0504348										chr3_113271079_ACAGCCAGGGGTTCT_A	12.055	2.56917
				chr8_28520681_G_T	2.40599	1.22554																																																						chr11_77204096_G_T	11.3661	2.51496						chr17_41364890_C_T	0.978877	0.489438														chr11_77040497_CT_C	0.0999775	0.0499887										chr15_70678158_G_A	12.055	2.56917
				chr8_3359184_C_T	2.40599	1.22554																																																						chr11_77211332_A_T	11.3661	2.51496						chr12_102843706_G_A	0.978626	0.489313														chr21_10462834_A_G	0.0998106	0.0499053										chr1_110674061_A_T	12.0549	2.56916
				chr8_37965457_T_C	2.40599	1.22554																																																						chr11_78493073_T_A	11.3661	2.51496						chr12_11308493_C_A	0.978626	0.489313														chr10_90915565_G_A	0.0995357	0.0497678										chr3_169381311_T_C	12.0548	2.56916
				chr8_43158711_G_A	2.40599	1.22554																																																						chr11_78571435_G_A	11.3661	2.51496						chr12_20901395_CAT_C	0.978626	0.489313														chr2_27454019_C_T	0.0995357	0.0497678										chr9_137200493_GC_G	12.0548	2.56916
				chr8_43170666_C_T	2.40599	1.22554																																																						chr11_792924_C_T	11.3661	2.51496						chr16_3589337_G_A	0.978626	0.489313														chr21_36146210_GA_G	0.0995357	0.0497678										chr3_189597198_CAG_C	12.0547	2.56915
				chr8_56966313_C_T	2.40599	1.22554																																																						chr11_87309526_G_A	11.3661	2.51496						chr2_177482157_G_A	0.978626	0.489313														chr3_113273138_G_A	0.0995357	0.0497678										chr5_14143747_GC_G	12.0547	2.56915
				chr8_60844929_T_C	2.40599	1.22554																																																						chr11_89178352_AT_A	11.3661	2.51496						chr2_201627334_T_C	0.978626	0.489313														chr5_171311418_A_G	0.0995357	0.0497678										chr22_38300920_G_T	12.0547	2.56915
				chr8_60856533_G_A	2.40599	1.22554																																																						chr11_89227932_C_A	11.3661	2.51496						chr6_54351388_C_T	0.978626	0.489313														chr11_22236206_G_T	0.0991555	0.0495777										chr17_56844157_CAAAA_C	12.0546	2.56914
				chr8_6431577_TA_T	2.40599	1.22554																																																						chr11_9030895_T_C	11.3661	2.51496						chr7_99778079_C_T	0.978626	0.489313														chr14_31349841_C_T	0.098487	0.0492435										chr3_50257560_A_ATGATACG	12.0546	2.56914
				chr8_93797379_C_T	2.40599	1.22554																																																						chr11_9047514_CG_C	11.3661	2.51496						chr12_132062544_A_AGC	0.976284	0.488142														chr3_14402774_GC_G	0.0981931	0.0490966										chr11_110247769_G_A	12.0544	2.56913
				chr8_9706926_C_T	2.40599	1.22554																																																						chr11_9053637_CCA_C	11.3661	2.51496						chr6_32830314_C_T	0.976153	0.488077														chr20_2579149_T_C	0.0980983	0.0490492										chr17_41624444_GC_G	12.0543	2.56911
				chr8_98156051_C_T	2.40599	1.22554																																																						chr11_95827975_G_A	11.3661	2.51496						chr13_107866366_CCGCTGCTGCTGCT_C	0.975815	0.487907														chr3_49312474_C_CA	0.0975008	0.0487504										chr3_10060328_C_T	12.0543	2.56911
				chr8_99575720_G_A	2.40599	1.22554																																																						chr11_95836267_A_G	11.3661	2.51496						chr6_37663992_A_G	0.975351	0.487675														chr1_120832879_TGAAAAGAAGGGGAAGGGGAA_T	0.0974965	0.0487483										chr7_133275107_C_T	12.0543	2.56911
				chr8_99641968_G_A	2.40599	1.22554																																																						chr11_9832361_G_A	11.3661	2.51496						chr10_49525181_T_C	0.974563	0.487282														chr1_226737174_ACTGCCGCTG_A	0.0971873	0.0485936										chr11_18402933_G_C	12.0539	2.56909
				chr9_101421837_G_A	2.40599	1.22554																																																						chr11_9968493_C_A	11.3661	2.51496						chr2_106457045_C_T	0.973666	0.486833														chr11_63290453_G_A	0.0970769	0.0485385										chr2_20012561_GGCA_G	12.0538	2.56908
				chr9_101429755_C_T	2.40599	1.22554																																																						chr12_100357417_TCAAA_T	11.3661	2.51496						chr3_155853628_G_A	0.969808	0.484904														chr3_72842396_A_C	0.0969617	0.0484809										chr11_67991751_G_C	12.0538	2.56908
				chr9_101573254_G_A	2.40599	1.22554																																																						chr12_100380876_C_T	11.3661	2.51496						chr10_124998111_A_C	0.968862	0.484431														chr1_247451959_GA_G	0.095217	0.0476085										chr3_114236771_C_A	12.0538	2.56908
				chr9_101670512_T_C	2.40599	1.22554																																																						chr12_105164276_T_A	11.3661	2.51496						chr4_5625756_A_G	0.96782	0.48391														chr1_46584489_G_GT	0.0945856	0.0472928										chr6_17608316_G_A	12.0538	2.56908
				chr9_104751014_G_A	2.40599	1.22554																																																						chr12_105164278_A_C	11.3661	2.51496						chr6_117310138_C_T	0.96782	0.48391														chr22_25764933_CAG_C	0.0945708	0.0472854										chr1_16986014_G_A	12.0536	2.56906
				chr9_110138122_G_T	2.40599	1.22554																																																						chr12_105164285_A_C	11.3661	2.51496						chr1_182586014_C_A	0.967659	0.48383														chr12_132433798_G_A	0.094472	0.047236										chr11_68049363_G_A	12.0534	2.56905
				chr9_126695881_C_T	2.40599	1.22554																																																						chr12_108560944_C_T	11.3661	2.51496						chr2_241317535_ATT_A	0.967648	0.483824														chr10_125002983_T_G	0.0942756	0.0471378										chr19_13208885_GT_G	12.0534	2.56905
				chr9_127813555_AC_A	2.40599	1.22554																																																						chr12_108800823_G_A	11.3661	2.51496						chr3_175755346_G_A	0.967085	0.483543														chr8_120548788_G_A	0.0941472	0.0470736										chr16_17470666_TC_T	12.0534	2.56905
				chr9_128219241_T_C	2.40599	1.22554																																																						chr12_108800853_G_C	11.3661	2.51496						chr6_29733360_A_ATT	0.966885	0.483443														chr3_75665673_AG_A	0.0938731	0.0469366										chr11_640056_TC_T	12.0532	2.56904
				chr9_128568894_A_ACGGGTGAGTATGAGTAGCT	2.40599	1.22554																																																						chr12_108887455_G_A	11.3661	2.51496						chr11_119345562_TG_T	0.964199	0.4821														chr5_77620510_G_GC	0.0936246	0.0468123										chr17_80090341_GAACAAGGGACGCGCGCAGGCACGTGC_G	12.0532	2.56904
				chr9_128715218_C_T	2.40599	1.22554																																																						chr12_109559115_C_T	11.3661	2.51496						chr17_58199109_G_A	0.964199	0.4821														chr15_64821488_A_G	0.091773	0.0458865										chr14_28767580_C_T	12.0532	2.56904
				chr9_128907789_G_A	2.40599	1.22554																																																						chr12_109800660_G_A	11.3661	2.51496						chr6_39909922_G_A	0.964199	0.4821														chr11_5343311_CCAGCCCCAGGTCTGTGG_C	0.0914394	0.0457197										chr11_18402891_G_A	12.0531	2.56902
				chr9_128908081_G_A	2.40599	1.22554																																																						chr12_111519991_C_T	11.3661	2.51496						chr1_20345468_G_A	0.963344	0.481672														chr6_30590700_G_GA	0.0913687	0.0456843										chr16_18866706_T_G	12.0531	2.56902
				chr9_128916280_G_A	2.40599	1.22554																																																						chr12_112978760_TC_T	11.3661	2.51496						chr12_52428358_A_G	0.963235	0.481618														chr3_75736884_G_GA	0.0906564	0.0453282										chr4_5711516_CT_C	12.0531	2.56902
				chr9_13110046_C_T	2.40599	1.22554																																																						chr12_113007944_G_C	11.3661	2.51496						chr12_6943848_AGGCTTTCT_A	0.962525	0.481263														chr6_39079018_G_A	0.0872483	0.0436242										chr1_244854470_A_G	12.0529	2.56901
				chr9_13119591_C_T	2.40599	1.22554																																																						chr12_114679617_C_T	11.3661	2.51496						chr11_64210718_C_T	0.962386	0.481193														chr14_52457102_T_C	0.0851043	0.0425522										chr8_143072283_T_TCCTGTTTGAGGAGACAGCCGTCGTCCTCGGGGTCCCTGTTTGAGGAGACAGCCGTCGTCCCCGGGGTTCCTGTTTGAGGAGACAGCCATCGTCCTCGGGTC	12.0528	2.569
				chr9_13138091_C_A	2.40599	1.22554																																																						chr12_115991340_T_A	11.3661	2.51496						chr1_183207997_G_A	0.962386	0.481193														chr3_195527869_C_CT	0.0850026	0.0425013										chr4_3074942_GC_G	12.0527	2.569
				chr9_13247793_G_A	2.40599	1.22554																																																						chr12_117232069_TG_T	11.3661	2.51496						chr2_165295923_G_A	0.962386	0.481193														chr18_5956382_G_A	0.0836628	0.0418314										chr19_10096224_G_C	12.0524	2.56897
				chr9_133064503_G_A	2.40599	1.22554																																																						chr12_117268041_A_T	11.3661	2.51496						chr9_41174308_C_T	0.961758	0.480879														chr18_3151801_G_A	0.0824622	0.0412311										chr15_22786724_C_G	12.0522	2.56896
				chr9_133653000_G_T	2.40599	1.22554																																																						chr12_117290368_C_T	11.3661	2.51496						chr14_105148416_G_A	0.961296	0.480648														chr19_38729376_G_A	0.0824622	0.0412311										chr16_28608291_C_A	12.0521	2.56895
				chr9_134835016_A_G	2.40599	1.22554																																																						chr12_121166180_C_T	11.3661	2.51496						chr17_15231047_G_A	0.961296	0.480648														chr22_40924369_G_A	0.0824622	0.0412311										chr19_17820446_TC_T	12.0519	2.56893
				chr9_136200631_G_A	2.40599	1.22554																																																						chr12_122218313_A_G	11.3661	2.51496						chr12_40340400_G_A	0.96057	0.480285														chr7_141764263_G_A	0.0824622	0.0412311										chr17_80090343_AC_A	12.0517	2.56892
				chr9_136508367_C_T	2.40599	1.22554																																																						chr12_123621862_G_A	11.3661	2.51496						chr1_224969665_C_T	0.958388	0.479194														chr19_1389325_ACT_A	0.0824051	0.0412026										chr17_80090176_TGCACGAACAACACGGGACGCACGCAGGCACGTGCACGAAGAACA_T	12.0515	2.56891
				chr9_137012767_C_T	2.40599	1.22554																																																						chr12_124971310_G_A	11.3661	2.51496						chr3_47163906_G_A	0.95818	0.47909														chr19_58277252_G_GC	0.0823309	0.0411654										chr1_155268998_C_T	12.0515	2.56891
				chr9_137215459_G_A	2.40599	1.22554																																																						chr12_124975479_C_T	11.3661	2.51496						chr7_75559730_A_C	0.95818	0.47909														chr11_125948513_G_A	0.081639	0.0408195										chr13_95859671_T_A	12.0515	2.5689
				chr9_137233049_T_G	2.40599	1.22554																																																						chr12_131941310_G_C	11.3661	2.51496						chr11_2777611_C_CGG	0.957471	0.478736														chr11_17612217_G_A	0.0813001	0.0406501										chr6_31996250_T_G	12.0514	2.5689
				chr9_14788963_G_T	2.40599	1.22554																																																						chr12_14613289_T_A	11.3661	2.51496						chr10_104048096_CAG_C	0.956931	0.478466														chr7_33635227_TC_T	0.0798562	0.0399281										chr17_80090155_CA_C	12.0512	2.56888
				chr9_14842606_T_C	2.40599	1.22554																																																						chr12_14616634_T_G	11.3661	2.51496						chr10_104048100_AGG_A	0.956931	0.478466														chr16_72058355_G_C	0.0798365	0.0399183										chr17_80090155_CACAGGACGCACACAGGCACG_C	12.0512	2.56888
				chr9_16437002_C_T	2.40599	1.22554																																																						chr12_14884880_C_T	11.3661	2.51496						chr10_104048103_ACCTG_A	0.956931	0.478466														chr17_21416124_G_A	0.0795887	0.0397944										chr17_80090156_ACAGGACGCACACAGGCACG_A	12.0512	2.56888
				chr9_19516356_G_C	2.40599	1.22554																																																						chr12_15589579_G_T	11.3661	2.51496						chr10_125815061_A_G	0.956931	0.478466														chr21_28966883_AT_A	0.0792834	0.0396417										chr15_66703882_GCCGCGCGCCGACCTCCGCCTGGGCGGCCAGC_G	12.051	2.56887
				chr9_20363476_C_T	2.40599	1.22554																																																						chr12_204597_T_G	11.3661	2.51496						chr10_49472995_G_A	0.956931	0.478466														chr13_57142529_AC_A	0.0790913	0.0395456										chr17_80090158_A_ACGCGCGCAGGCACGTGCACGAACAACACG	12.0509	2.56885
				chr9_2719001_G_A	2.40599	1.22554																																																						chr12_21562935_G_C	11.3661	2.51496						chr10_54195807_T_C	0.956931	0.478466														chr12_57477605_G_A	0.0782252	0.0391126										chr3_123448535_G_T	12.0508	2.56885
				chr9_32989874_C_A	2.40599	1.22554																																																						chr12_21641988_G_A	11.3661	2.51496						chr10_72196971_C_T	0.956931	0.478466														chr18_53157503_G_A	0.0782252	0.0391126										chr11_124991129_TAG_T	12.0505	2.56883
				chr9_34648353_T_C	2.40599	1.22554																																																						chr12_21642046_A_AC	11.3661	2.51496						chr10_89438739_C_T	0.956931	0.478466														chr16_5031918_A_T	0.0781137	0.0390568										chr2_206443937_G_GC	12.0502	2.56881
				chr9_35076743_C_A	2.40599	1.22554																																																						chr12_21642047_T_C	11.3661	2.51496						chr10_93593874_G_A	0.956931	0.478466														chr20_35630751_G_C	0.0771651	0.0385825										chr7_82761487_GTT_G	12.0502	2.56881
				chr9_368029_A_G	2.40599	1.22554																																																						chr12_21852427_C_T	11.3661	2.51496						chr11_108138917_G_C	0.956931	0.478466														chr1_173910684_TA_T	0.0771244	0.0385622										chr1_44842905_GCTCTC_G	12.0502	2.5688
				chr9_36840606_C_T	2.40599	1.22554																																																						chr12_21906134_G_C	11.3661	2.51496						chr11_110264825_T_C	0.956931	0.478466														chr19_21383611_G_A	0.0762061	0.038103										chr9_98807821_TG_T	12.0501	2.56879
				chr9_36846915_C_T	2.40599	1.22554																																																						chr12_235196_T_C	11.3661	2.51496						chr11_111911559_G_A	0.956931	0.478466														chr16_69714966_G_A	0.0752015	0.0376007										chr17_80090150_AACAACACAGGACGCACACAGGCACGTGCACG_A	12.05	2.56879
				chr9_37522965_C_T	2.40599	1.22554																																																						chr12_32619829_C_G	11.3661	2.51496						chr11_12881937_C_T	0.956931	0.478466														chr12_123389131_T_TGGCGGCGGCAGCAGCAGCAGCAGCGGCAGCGGCAGCGGTGGTGGCCGGGCCGCGGCGGC	0.0749547	0.0374773										chr1_196828111_AT_A	12.0499	2.56878
				chr9_382602_C_T	2.40599	1.22554																																																						chr12_32824110_C_T	11.3661	2.51496						chr11_18025607_C_T	0.956931	0.478466														chr17_39067958_C_T	0.0745056	0.0372528										chr11_694974_ACAGCGGCCGCGGCCGCCACCGCC_A	12.0497	2.56877
				chr9_434842_C_T	2.40599	1.22554																																																						chr12_39307719_GACCT_G	11.3661	2.51496						chr11_18283812_A_T	0.956931	0.478466														chr7_151035725_C_T	0.0743841	0.0371921										chr16_17470631_G_GGGGGGGGGGCCCCC	12.0497	2.56877
				chr9_5126378_G_A	2.40599	1.22554																																																						chr12_39307725_A_ATATC	11.3661	2.51496						chr11_44126841_G_A	0.956931	0.478466														chr1_78662885_G_GT	0.0735363	0.0367681										chr20_37020658_C_A	12.0497	2.56877
				chr9_69218351_G_A	2.40599	1.22554																																																						chr12_39307728_A_AGATT	11.3661	2.51496						chr11_47289475_G_A	0.956931	0.478466														chr4_48163693_T_C	0.0729145	0.0364573										chr4_2059706_C_CGGGCGGGGGG	12.0495	2.56875
				chr9_69225315_C_T	2.40599	1.22554																																																						chr12_39367040_TG_T	11.3661	2.51496						chr11_67999582_G_A	0.956931	0.478466														chr2_10777951_GCCTGGCTGGAGGTGGCTGGAGCTGGGACGGGCAGGGC_G	0.0721065	0.0360533										chr17_80090148_A_AC	12.0495	2.56875
				chr9_70536027_G_A	2.40599	1.22554																																																						chr12_40284002_T_C	11.3661	2.51496						chr11_68933864_C_A	0.956931	0.478466														chr6_32581599_C_G	0.072083	0.0360415										chr17_80090148_AG_A	12.0495	2.56875
				chr9_70639101_G_A	2.40599	1.22554																																																						chr12_40364933_CTT_C	11.3661	2.51496						chr11_69071953_C_T	0.956931	0.478466														chr4_139889929_GC_G	0.0712592	0.0356296										chr2_275182_A_G	12.0492	2.56872
				chr9_711584_G_A	2.40599	1.22554																																																						chr12_45302079_C_T	11.3661	2.51496						chr11_73975593_A_T	0.956931	0.478466														chr6_32589641_A_G	0.07071	0.035355										chr17_41117959_GCAGC_G	12.049	2.56871
				chr9_78308481_G_A	2.40599	1.22554																																																						chr12_45388191_G_A	11.3661	2.51496						chr11_821676_G_A	0.956931	0.478466														chr15_74837752_T_C	0.0706351	0.0353176										chr17_41624493_C_G	12.0488	2.5687
				chr9_84280879_G_A	2.40599	1.22554																																																						chr12_48131341_G_A	11.3661	2.51496						chr11_95818882_G_A	0.956931	0.478466														chr9_136719910_AGTGCAGGGGGCTGTGTGGTCTGGGGCTCCGG_A	0.0704838	0.0352419										chr15_45111384_C_G	12.0487	2.56869
				chr9_92032445_C_T	2.40599	1.22554																																																						chr12_48770934_T_A	11.3661	2.51496						chr12_102877457_C_A	0.956931	0.478466														chr8_67192804_G_GT	0.0703605	0.0351802										chr7_133275007_G_A	12.0487	2.56869
				chr9_97697217_C_G	2.40599	1.22554																																																						chr12_48770948_C_G	11.3661	2.51496						chr12_105143145_C_T	0.956931	0.478466														chr2_85343726_C_T	0.0698417	0.0349209										chr21_46120518_G_C	12.0485	2.56867
				chrX_123326097_G_A	2.40599	1.22554																																																						chr12_48770949_G_A	11.3661	2.51496						chr12_106427339_T_C	0.956931	0.478466														chr2_237545509_ACC_A	0.0690279	0.0345139										chr3_149176259_G_A	12.0483	2.56866
				chrX_12609818_G_A	2.40599	1.22554																																																						chr12_48968313_C_T	11.3661	2.51496						chr12_109239924_G_A	0.956931	0.478466														chr11_58403319_AG_A	0.0686417	0.0343208										chr1_1232477_C_T	12.0481	2.56864
				chrX_154929410_AT_A	2.40599	1.22554																																																						chr12_49330473_AAG_A	11.3661	2.51496						chr12_111447506_G_A	0.956931	0.478466														chr14_58365301_G_A	0.068351	0.0341755										chr4_2059703_C_CG	12.0481	2.56864
				chrX_48599685_A_G	2.40599	1.22554																																																						chr12_50108028_T_G	11.3661	2.51496						chr12_115980827_G_A	0.956931	0.478466														chr3_148996462_G_C	0.0683371	0.0341686										chr4_26386382_G_A	12.0481	2.56864
				chrX_49076655_G_A	2.40599	1.22554																																																						chr12_50991663_C_T	11.3661	2.51496						chr12_115980837_C_A	0.956931	0.478466														chr19_51031874_A_G	0.0683264	0.0341632										chr14_50754602_A_AT	12.0479	2.56863
				chr10_21673395_G_A	2.38904	1.22055																																																						chr12_50995676_C_A	11.3661	2.51496						chr12_124964415_G_A	0.956931	0.478466														chr3_195781146_AGG_A	0.0670489	0.0335245										chr17_80090345_AAGGGACGCGCGCAGGCACGTGCACGAAC_A	12.0478	2.56862
				chr17_48529581_G_T	2.38904	1.22055																																																						chr12_50995687_T_C	11.3661	2.51496						chr12_15589541_G_C	0.956931	0.478466														chr2_178461008_C_T	0.0651022	0.0325511										chr4_140550329_A_T	12.0478	2.56862
				chr18_46015927_G_A	2.38904	1.22055																																																						chr12_52321017_C_T	11.3661	2.51496						chr12_2691054_A_G	0.956931	0.478466														chr19_46623592_G_A	0.063998	0.031999										chr1_110674054_G_T	12.0477	2.56861
				chr1_114397764_G_T	2.38904	1.22055																																																						chr12_52365167_G_A	11.3661	2.51496						chr12_47997890_C_T	0.956931	0.478466														chr11_4924126_CTG_C	0.0633951	0.0316975										chr8_143430158_G_GC	12.0476	2.5686
				chr1_26697414_G_T	2.38904	1.22055																																																						chr12_52433215_G_A	11.3661	2.51496						chr12_80613730_A_T	0.956931	0.478466														chr11_111764842_C_T	0.0626765	0.0313382										chr9_133569433_G_A	12.0471	2.56857
				chr2_219540638_T_C	2.38904	1.22055																																																						chr12_52519939_C_T	11.3661	2.51496						chr13_25699294_G_A	0.956931	0.478466														chr18_7023208_G_A	0.0626765	0.0313382										chr6_145735394_G_GCGCCCCCCCCCCCCCCGCCGGGCCCCCCCCCCCGCCCCCGGGGGGGGCCGGGGCGCCCCGCCGCCCCCCCCCCCCC	12.0469	2.56855
				chr5_138118831_G_C	2.38904	1.22055																																																						chr12_52677105_C_A	11.3661	2.51496						chr13_31797240_A_G	0.956931	0.478466														chr10_124993916_C_T	0.0621067	0.0310534										chr15_70677115_TC_T	12.0467	2.56853
				chr5_35659131_A_G	2.38904	1.22055																																																						chr12_52677130_T_C	11.3661	2.51496						chr13_59991228_T_C	0.956931	0.478466														chr16_89914163_TTG_T	0.0612826	0.0306413										chrX_24699237_C_T	12.0466	2.56853
				chr6_132692575_A_T	2.38904	1.22055																																																						chr12_52813791_C_A	11.3661	2.51496						chr13_95115988_A_AT	0.956931	0.478466														chr14_105300595_G_A	0.0611115	0.0305558										chr12_11267813_GGGGTGGTCCTTCTGGCTTTCCC_G	12.0466	2.56853
				chr1_109689286_CCA_C	2.38756	1.22011																																																						chr12_53314317_G_A	11.3661	2.51496						chr14_23405680_C_T	0.956931	0.478466														chr1_152214826_GATCC_G	0.0602893	0.0301446										chr13_20599537_C_T	12.0465	2.56852
				chr1_109689289_T_TGG	2.38756	1.22011																																																						chr12_53428974_G_A	11.3661	2.51496						chr14_53952099_C_G	0.956931	0.478466														chr1_110339914_A_G	0.0600073	0.0300037										chrX_25013540_GCC_G	12.046	2.56848
				chr15_49972642_C_T	2.38534	1.21945																																																						chr12_55697972_C_G	11.3661	2.51496						chr14_74522031_C_T	0.956931	0.478466														chr11_124870663_C_T	0.0600073	0.0300037										chr2_55640703_T_A	12.046	2.56848
				chr17_74933465_G_A	2.38534	1.21945																																																						chr12_55703126_G_A	11.3661	2.51496						chr14_94284077_T_TA	0.956931	0.478466														chr15_65913752_C_T	0.0600073	0.0300037										chr3_12004804_T_G	12.0456	2.56845
				chr21_33488442_CAATTA_C	2.38484	1.21931																																																						chr12_55721218_T_TG	11.3661	2.51496						chr15_42731296_C_T	0.956931	0.478466														chr16_67280887_C_T	0.0600073	0.0300037										chr6_8062542_C_G	12.0453	2.56843
				chr11_6217725_CAG_C	2.38233	1.21856																																																						chr12_55724322_AC_A	11.3661	2.51496						chr15_44600567_G_A	0.956931	0.478466														chr16_88837689_A_C	0.0600073	0.0300037										chr13_95860812_C_G	12.0451	2.56841
				chr12_103980072_T_TATTGGCATAAACCCGG	2.38233	1.21856																																																						chr12_56086651_G_GA	11.3661	2.51496						chr15_48495574_C_T	0.956931	0.478466														chr20_967216_G_C	0.0600073	0.0300037										chr2_206550101_C_G	12.0451	2.56841
				chr1_186398960_A_C	2.38233	1.21856																																																						chr12_56097177_C_T	11.3661	2.51496						chr15_89327201_C_T	0.956931	0.478466														chr5_179795857_G_A	0.0600073	0.0300037										chr2_206550101_C_T	12.0451	2.56841
				chr2_218628229_C_T	2.38233	1.21856																																																						chr12_56097923_CTA_C	11.3661	2.51496						chr15_89645018_C_T	0.956931	0.478466														chr13_99970414_GGC_G	0.059348	0.029674										chr10_122456910_AT_A	12.0451	2.56841
				chr5_95414053_C_T	2.38233	1.21856																																																						chr12_56454253_C_T	11.3661	2.51496						chr15_99976144_C_T	0.956931	0.478466														chr1_244970321_T_TCCTCC	0.0587247	0.0293623										chr13_39724539_C_G	12.0451	2.56841
				chr9_6329010_TG_T	2.38233	1.21856																																																						chr12_57031175_C_A	11.3661	2.51496						chr16_1079786_CCTCT_C	0.956931	0.478466														chr1_89054646_GAAAAAC_G	0.0583542	0.0291771										chr2_231395810_C_CGGGGGGGGGGG	12.0449	2.5684
				chr9_96533968_A_G	2.38233	1.21856																																																						chr12_57037076_C_A	11.3661	2.51496						chr16_16154685_A_G	0.956931	0.478466														chr2_178450414_G_GAAGGTCCCACTGTCCTCGCGCTCCAGCGGCGGGGCCTCGGCGGTGCCTGCTCTGGGACAGGGCGAGAAGGGACGGCTCAGCGGTTGGAGGAAGAGCGGTGCGGAGCGACGTGCTCGCT	0.0578352	0.0289176										chr17_80090346_A_ACACGGGACGCGCGCAGGCACGTGCACGAACACCACGGGACGCGCGCAGGCACGTGCACGAACAACAC	12.0449	2.5684
				chr10_97880363_C_T	2.38157	1.21834																																																						chr12_57037915_G_A	11.3661	2.51496						chr16_1791591_T_C	0.956931	0.478466														chr13_24681284_C_G	0.056625	0.0283125										chr6_43770712_G_GGACA	12.0446	2.56837
				chr17_45034190_G_A	2.38157	1.21834																																																						chr12_57041240_G_T	11.3661	2.51496						chr16_2047711_G_A	0.956931	0.478466														chr8_17754300_G_C	0.0560139	0.0280069										chr15_55951512_T_G	12.0446	2.56837
				chr6_144286687_A_AG	2.37645	1.21682																																																						chr12_57209835_G_A	11.3661	2.51496						chr16_2109337_C_T	0.956931	0.478466														chr12_42144550_C_A	0.0560107	0.0280054										chr13_20631041_A_G	12.0444	2.56836
				chr9_100578192_C_T	2.37587	1.21665																																																						chr12_57575160_T_C	11.3661	2.51496						chr16_30010071_T_TG	0.956931	0.478466														chr7_72728896_C_T	0.0559678	0.0279839										chr11_47980694_CG_C	12.0442	2.56835
				chr19_40877210_G_A	2.36907	1.21464																																																						chr12_57580983_T_C	11.3661	2.51496						chr16_304353_G_A	0.956931	0.478466														chr3_56594003_G_A	0.055139	0.0275695										chr9_70864510_G_A	12.044	2.56833
				chr2_70160655_G_A	2.36632	1.21382																																																						chr12_6031557_C_A	11.3661	2.51496						chr16_3656944_G_GTGAC	0.956931	0.478466														chr6_170561966_AGCAGCAGCAGCAGCAGCAG_A	0.0548763	0.0274382										chr1_152910224_G_T	12.0438	2.56832
				chr4_70601428_C_A	2.36632	1.21382																																																						chr12_6355789_C_T	11.3661	2.51496						chr16_372211_C_T	0.956931	0.478466														chr2_91443214_G_GC	0.0542747	0.0271373										chr1_202123574_G_A	12.0438	2.56832
				chr10_18003182_G_A	2.35755	1.21121																																																						chr12_64474308_A_C	11.3661	2.51496						chr16_48184565_A_C	0.956931	0.478466														chr2_58159793_G_GTAAT	0.0540398	0.0270199										chr10_35013703_G_C	12.0438	2.56832
				chr15_43905874_C_T	2.35755	1.21121																																																						chr12_65170974_G_A	11.3661	2.51496						chr16_50711419_AG_A	0.956931	0.478466														chr2_214192421_G_GA	0.0540176	0.0270088										chr11_12226223_T_A	12.0438	2.56832
				chr2_37951261_C_T	2.35755	1.21121																																																						chr12_6522966_G_A	11.3661	2.51496						chr16_70496352_C_T	0.956931	0.478466														chr11_65863890_C_T	0.0535687	0.0267843										chr11_57467936_G_T	12.0438	2.56832
				chr4_81433858_G_A	2.35755	1.21121																																																						chr12_65326829_C_G	11.3661	2.51496						chr16_71663986_G_A	0.956931	0.478466														chr11_5047432_C_T	0.0525715	0.0262858										chr11_61722965_G_A	12.0438	2.56832
				chr17_48607914_CT_C	2.3553	1.21054																																																						chr12_65326856_T_A	11.3661	2.51496						chr16_78432624_C_T	0.956931	0.478466														chr14_92797637_C_G	0.0524904	0.0262452										chr11_95050082_G_T	12.0438	2.56832
				chr7_26208556_G_GC	2.35107	1.20928																																																						chr12_6818516_TTCTG_T	11.3661	2.51496						chr16_85806860_G_A	0.956931	0.478466														chr19_35511478_C_CTG	0.0512511	0.0256256										chr12_122777533_C_T	12.0438	2.56832
				chr13_46771495_C_T	2.35104	1.20927																																																						chr12_6843504_CG_C	11.3661	2.51496						chr16_88643407_T_TGC	0.956931	0.478466														chr19_35511479_C_CCACTGCTGCT	0.0512511	0.0256256										chr12_132701249_G_A	12.0438	2.56832
				chr13_95970230_AT_A	2.34792	1.20834																																																						chr12_6934267_C_T	11.3661	2.51496						chr17_1479439_C_T	0.956931	0.478466														chr9_33385243_C_A	0.0508558	0.0254279										chr12_45023858_G_C	12.0438	2.56832
				chr2_128156413_A_G	2.34792	1.20834																																																						chr12_7090180_C_CG	11.3661	2.51496						chr17_1725228_T_C	0.956931	0.478466														chr12_85244867_GA_G	0.0503645	0.0251822										chr12_47713340_C_T	12.0438	2.56832
				chr5_119206896_G_C	2.34792	1.20834																																																						chr12_85980280_C_T	11.3661	2.51496						chr17_19555892_T_A	0.956931	0.478466														chr4_53453080_CAG_C	0.0495067	0.0247533										chr14_31306770_G_C	12.0438	2.56832
				chr8_124556072_G_GT	2.34792	1.20834																																																						chr12_88058963_C_A	11.3661	2.51496						chr17_30272787_A_G	0.956931	0.478466														chr9_108893978_C_T	0.0478285	0.0239143										chr14_94497790_A_G	12.0438	2.56832
				chr7_100958350_TCAAA_T	2.34755	1.20823																																																						chr12_88086083_G_A	11.3661	2.51496						chr17_3658045_T_C	0.956931	0.478466														chr11_830601_T_TGGTC	0.0466421	0.0233211										chr16_2821102_C_A	12.0438	2.56832
				chr11_35435924_G_A	2.34577	1.2077																																																						chr12_88089348_A_G	11.3661	2.51496						chr17_41583831_C_G	0.956931	0.478466														chr3_31989506_C_T	0.0463993	0.0231996										chr17_41117964_TGGACACACAGCAGCTGGGGCGACAGCAGCTGGAGATGCAGCATCTGGGGCGGCAGCAAGTGGGCTGGCAGCACATAGACTGGCAGCACTGGGGCTTGCAGC_T	12.0438	2.56832
				chr11_3824369_G_C	2.34577	1.2077																																																						chr12_88136762_G_A	11.3661	2.51496						chr17_42404937_T_C	0.956931	0.478466														chr3_16598561_G_C	0.0455969	0.0227984										chr19_32658955_G_A	12.0438	2.56832
				chr11_72317205_G_A	2.34577	1.2077																																																						chr12_9201029_T_TC	11.3661	2.51496						chr17_4809346_C_T	0.956931	0.478466														chr10_102400971_A_T	0.045324	0.022662										chr19_40328487_C_T	12.0438	2.56832
				chr12_89526081_C_CA	2.34577	1.2077																																																						chr12_93678812_G_T	11.3661	2.51496						chr17_4900995_G_A	0.956931	0.478466														chr12_53059104_G_A	0.045324	0.022662										chr19_48639576_C_T	12.0438	2.56832
				chr13_101055347_C_T	2.34577	1.2077																																																						chr12_93850110_C_T	11.3661	2.51496						chr17_4933277_T_A	0.956931	0.478466														chr13_37584058_G_A	0.045324	0.022662										chr19_56193031_A_AG	12.0438	2.56832
				chr14_105466424_A_C	2.34577	1.2077																																																						chr12_95983909_A_G	11.3661	2.51496						chr17_50170245_C_T	0.956931	0.478466														chr13_85795454_A_G	0.045324	0.022662										chr19_56193035_TG_T	12.0438	2.56832
				chr15_63588763_C_T	2.34577	1.2077																																																						chr13_109785471_G_A	11.3661	2.51496						chr17_51154423_CT_C	0.956931	0.478466														chr2_219609451_G_A	0.045324	0.022662										chr19_5915015_G_A	12.0438	2.56832
				chr15_63624272_C_T	2.34577	1.2077																																																						chr13_113667921_T_C	11.3661	2.51496						chr17_58200223_A_AG	0.956931	0.478466														chr21_26839672_T_C	0.045324	0.022662										chr2_74533646_A_T	12.0438	2.56832
				chr15_84858223_G_C	2.34577	1.2077																																																						chr13_19666558_T_C	11.3661	2.51496						chr17_61401704_A_G	0.956931	0.478466														chr5_132271907_G_A	0.045324	0.022662										chr2_86456440_A_T	12.0438	2.56832
				chr15_86256862_G_T	2.34577	1.2077																																																						chr13_20223308_G_A	11.3661	2.51496						chr17_63483485_C_G	0.956931	0.478466														chr6_37171254_G_C	0.045324	0.022662										chr4_112278169_A_T	12.0438	2.56832
				chr16_19183543_G_A	2.34577	1.2077																																																						chr13_23330948_CTTCTT_C	11.3661	2.51496						chr17_63929822_G_A	0.956931	0.478466														chr8_17621068_G_A	0.045324	0.022662										chr4_119248872_C_T	12.0438	2.56832
				chr17_38738384_C_T	2.34577	1.2077																																																						chr13_23334326_G_A	11.3661	2.51496						chr17_82093697_C_T	0.956931	0.478466														chr11_1185057_TGG_T	0.0451332	0.0225666										chr4_24837271_C_T	12.0438	2.56832
				chr17_42565506_C_T	2.34577	1.2077																																																						chr13_23338873_T_C	11.3661	2.51496						chr18_23533511_T_C	0.956931	0.478466														chr3_27431636_C_T	0.0450879	0.0225439										chr5_175521940_C_T	12.0438	2.56832
				chr17_6703031_C_T	2.34577	1.2077																																																						chr13_23340287_A_G	11.3661	2.51496						chr18_3094252_C_T	0.956931	0.478466														chr11_5454276_G_A	0.0449276	0.0224638										chr5_176575579_C_T	12.0438	2.56832
				chr19_12016203_C_A	2.34577	1.2077																																																						chr13_24251719_C_T	11.3661	2.51496						chr18_46489011_A_G	0.956931	0.478466														chr5_33994077_T_C	0.0446538	0.0223269										chr6_31688077_C_T	12.0438	2.56832
				chr19_17501423_C_T	2.34577	1.2077																																																						chr13_24286226_G_C	11.3661	2.51496						chr18_6966263_C_T	0.956931	0.478466														chr3_131228591_A_T	0.0444076	0.0222038										chr7_143960011_T_C	12.0438	2.56832
				chr1_11234211_G_A	2.34577	1.2077																																																						chr13_24905574_GCGTC_G	11.3661	2.51496						chr19_10361922_C_T	0.956931	0.478466														chr3_101692907_C_A	0.0443797	0.0221898										chr8_100706997_G_GGATGAGGTCTGGCA	12.0438	2.56832
				chr1_1482137_G_C	2.34577	1.2077																																																						chr13_26759481_G_C	11.3661	2.51496						chr19_10759766_G_A	0.956931	0.478466														chr8_120049640_G_A	0.0443502	0.0221751										chr8_123097395_G_A	12.0438	2.56832
				chr1_36172604_C_T	2.34577	1.2077																																																						chr13_28427285_G_A	11.3661	2.51496						chr19_12807298_C_G	0.956931	0.478466														chr5_869309_G_A	0.0443075	0.0221538										chr8_25466256_G_A	12.0438	2.56832
				chr1_3839050_C_T	2.34577	1.2077																																																						chr13_31758321_G_A	11.3661	2.51496						chr19_17162401_G_A	0.956931	0.478466														chr4_99143175_A_T	0.0441114	0.0220557										chr13_95860798_G_A	12.0437	2.5683
				chr1_43427120_A_G	2.34577	1.2077																																																						chr13_32147939_A_G	11.3661	2.51496						chr19_2435156_G_A	0.956931	0.478466														chr14_92071010_C_CTGCTGCTGCTGCTGCTGCTGCTGCTGCTGCTGCTGCTGCTGCTGCTGCTG	0.0435016	0.0217508										chr15_55847007_T_C	12.0435	2.56829
				chr20_63688312_C_T	2.34577	1.2077																																																						chr13_32179691_C_T	11.3661	2.51496						chr19_35848142_C_T	0.956931	0.478466														chr13_51961849_A_C	0.0433112	0.0216556										chr2_70677990_C_T	12.0434	2.56828
				chr22_31843155_C_T	2.34577	1.2077																																																						chr13_32261766_T_C	11.3661	2.51496						chr19_54128345_C_T	0.956931	0.478466														chr4_94664051_A_G	0.0430687	0.0215344										chr15_55951536_C_A	12.0433	2.56828
				chr2_219478078_G_A	2.34577	1.2077																																																						chr13_32267258_G_A	11.3661	2.51496						chr19_577926_G_A	0.956931	0.478466														chr2_162268086_C_T	0.0416191	0.0208095										chr18_31411449_G_A	12.0432	2.56827
				chr3_120450725_G_GCCCCCCCCCCC	2.34577	1.2077																																																						chr13_33061331_G_A	11.3661	2.51496						chr19_581567_C_T	0.956931	0.478466														chr5_80813660_T_G	0.0394013	0.0197007										chr3_56571163_A_G	12.043	2.56825
				chr3_49721949_CAG_C	2.34577	1.2077																																																						chr13_33061408_T_C	11.3661	2.51496						chr1_18744862_G_A	0.956931	0.478466														chr15_23440322_CT_C	0.0385989	0.0192995										chr5_69419900_A_G	12.0422	2.56819
				chr4_122934573_TCAA_T	2.34577	1.2077																																																						chr13_35156190_A_G	11.3661	2.51496						chr1_203712044_A_G	0.956931	0.478466														chr3_165830741_T_C	0.0383561	0.0191781										chr10_2501802_CGGCTCACCTCAAGAACAAAGCGCG_C	12.0421	2.56819
				chr4_140755934_C_T	2.34577	1.2077																																																						chr13_35211177_G_C	11.3661	2.51496						chr1_215877830_G_A	0.956931	0.478466														chr9_68256920_G_C	0.0377632	0.0188816										chr2_210079793_CT_C	12.0421	2.56819
				chr5_153646979_G_A	2.34577	1.2077																																																						chr13_38689727_G_A	11.3661	2.51496						chr1_21831295_C_T	0.956931	0.478466														chr14_24441111_C_CTT	0.0374943	0.0187472										chr8_143072276_C_CTGGGGTTCCTGTTTGAGGAGACAGCCGTCGTCCT	12.0421	2.56819
				chr5_168247466_C_T	2.34577	1.2077																																																						chr13_38850148_T_C	11.3661	2.51496						chr1_225404482_A_C	0.956931	0.478466														chr19_57131414_C_A	0.0374752	0.0187376										chr6_33173901_C_T	12.042	2.56817
				chr8_67113851_C_T	2.34577	1.2077																																																						chr13_48256346_A_G	11.3661	2.51496						chr1_225838755_G_A	0.956931	0.478466														chr2_91442265_CT_C	0.0373978	0.0186989										chr13_95860788_C_T	12.0417	2.56815
				chr21_45918412_CT_C	2.34303	1.20688																																																						chr13_50934894_C_A	11.3661	2.51496						chr1_228374424_G_A	0.956931	0.478466														chr2_33280072_C_A	0.0372021	0.0186011										chr18_70086616_C_A	12.0417	2.56815
				chr1_155679476_C_A	2.34239	1.20669																																																						chr13_51950150_G_A	11.3661	2.51496						chr1_237500864_G_A	0.956931	0.478466														chr1_17280779_G_A	0.0361446	0.0180723										chr6_163415127_CG_C	12.0417	2.56815
				chr1_1490423_C_T	2.34042	1.2061																																																						chr13_51950367_C_T	11.3661	2.51496						chr1_55057514_G_A	0.956931	0.478466														chr1_41382200_G_GGCCCGCGCCGGGACGCCCGCCTACTTCGGCGGCTGCAAGGGCGGCGCCTACGGCGGGGGCGGGGGCTTCGGGCCGCCGGCGATGGGCGCTCTGCGCCGTCTGCCCATGCAGACCATCCAGGAGAACAAGCAGGCCAGCTTCGTGCCGGCCGCGGCGCCCTTCCGCCCTGGGGCGCTGCCCGCGCTGCTGCCGCCGCCGCC	0.03437	0.017185										chr8_99832368_G_GTTTTTTTTTTTTT	12.0412	2.56811
				chr14_77027487_CGCGGCGGCGGCGGCGGCCGCCGCTGCTGCCGCCGCCGCCGCCGCTTCCTTAGCCGACAGGGCCACTGTCTTGACCCCGACGG_C	2.33261	1.20376																																																						chr13_51960198_C_T	11.3661	2.51496						chr1_56960057_G_C	0.956931	0.478466														chr16_2108418_G_A	0.0340416	0.0170208										chr8_99832368_G_GTTTTTTTTTTTTTTTTTTTTTTTTTTTTTTTTTTTTT	12.0412	2.56811
				chr9_87919289_A_AGC	2.33092	1.20325																																																						chr13_51974966_C_A	11.3661	2.51496						chr1_94063250_A_G	0.956931	0.478466														chr15_89751075_C_CACGGGGCTCGG	0.0332866	0.0166433										chr12_76815177_C_T	12.0412	2.56811
				chr12_57100692_GAAAGAAAGAGAAAGAA_G	2.33003	1.20298																																																						chr13_60112038_T_A	11.3661	2.51496						chr20_3213378_C_T	0.956931	0.478466														chr3_75737609_TC_T	0.032825	0.0164125										chr19_5831377_CTCAGGCAGGTGAAGCT_C	12.0406	2.56807
				chr10_67884770_GC_G	2.32193	1.20055																																																						chr13_77918149_C_A	11.3661	2.51496						chr20_391528_T_C	0.956931	0.478466														chr1_114679616_T_A	0.0323924	0.0161962										chr3_123448063_CT_C	12.0406	2.56807
				chr10_68827762_T_G	2.32193	1.20055																																																						chr13_95071750_A_G	11.3661	2.51496						chr20_49539597_T_G	0.956931	0.478466														chr12_6451428_C_CGG	0.0317089	0.0158544										chr6_33173920_G_A	12.0405	2.56806
				chr11_108511866_CA_C	2.32193	1.20055																																																						chr13_95071784_G_A	11.3661	2.51496						chr20_62836332_C_T	0.956931	0.478466														chr4_99313838_C_T	0.0311385	0.0155693										chr6_33174022_G_A	12.0403	2.56804
				chr11_118661915_C_T	2.32193	1.20055																																																						chr13_95083188_G_A	11.3661	2.51496						chr22_19139901_C_T	0.956931	0.478466														chr17_80090167_A_AACACGGGACGCGCG	0.0310269	0.0155134										chr8_99832366_TA_T	12.0403	2.56804
				chr11_17559663_G_T	2.32193	1.20055																																																						chr13_95170602_T_C	11.3661	2.51496						chr22_25207160_G_A	0.956931	0.478466														chr1_9751595_C_T	0.0306341	0.0153171										chr11_116821842_G_T	12.0397	2.568
				chr11_17597008_G_A	2.32193	1.20055																																																						chr13_95178025_C_T	11.3661	2.51496						chr22_50627165_C_T	0.956931	0.478466														chr12_101285880_G_A	0.0306341	0.0153171										chrX_71246435_GT_G	12.0394	2.56798
				chr11_17642176_C_T	2.32193	1.20055																																																						chr13_95247707_C_A	11.3661	2.51496						chr2_112019523_G_T	0.956931	0.478466														chr1_15112994_AC_A	0.0289971	0.0144985										chr19_50328309_TG_T	12.0392	2.56796
				chr11_377195_T_C	2.32193	1.20055																																																						chr13_98687628_C_T	11.3661	2.51496						chr2_161839891_G_A	0.956931	0.478466														chr1_152223252_AT_A	0.0288185	0.0144093										chr9_137102828_TTACAC_T	12.039	2.56794
				chr11_66220690_G_C	2.32193	1.20055																																																						chr13_98709571_C_G	11.3661	2.51496						chr2_162273887_C_T	0.956931	0.478466														chr6_49695854_A_G	0.02784	0.01392										chr1_172579256_G_A	12.0389	2.56793
				chr11_8097301_T_C	2.32193	1.20055																																																						chr13_98721827_C_T	11.3661	2.51496						chr2_162282429_G_T	0.956931	0.478466														chr5_97177767_G_C	0.0267969	0.0133984										chr1_207022307_C_T	12.0387	2.56792
				chr12_4739276_C_T	2.32193	1.20055																																																						chr13_98902443_G_A	11.3661	2.51496						chr2_178587732_G_A	0.956931	0.478466														chr14_92071010_C_CTGCTGCTGCTGCTGCTGCTGCTGCTGCTGCTGCTGCTG	0.0248066	0.0124033										chr16_260008_GGGCC_G	12.0387	2.56792
				chr12_71571522_C_T	2.32193	1.20055																																																						chr13_99367809_G_A	11.3661	2.51496						chr2_210605175_T_C	0.956931	0.478466														chr1_202438061_G_GT	0.0246621	0.012331										chr2_152560914_G_T	12.0387	2.56792
				chr13_49540944_T_A	2.32193	1.20055																																																						chr13_99982751_G_GGC	11.3661	2.51496						chr2_216435386_G_A	0.956931	0.478466														chr16_70894474_G_A	0.0242475	0.0121238										chr2_152560927_A_T	12.0387	2.56792
				chr13_85796079_C_T	2.32193	1.20055																																																						chr13_99982800_T_C	11.3661	2.51496						chr2_218339869_A_G	0.956931	0.478466														chr17_10401045_C_T	0.0242475	0.0121238										chr2_217895022_G_A	12.0387	2.56792
				chr13_95854393_C_T	2.32193	1.20055																																																						chr14_102283559_G_A	11.3661	2.51496						chr2_219060325_G_A	0.956931	0.478466														chr17_10632522_G_A	0.0242475	0.0121238										chr4_152640943_G_A	12.0387	2.56792
				chr13_95877793_CA_C	2.32193	1.20055																																																						chr14_102929705_C_T	11.3661	2.51496						chr2_219632102_C_T	0.956931	0.478466														chr17_41872157_T_A	0.0242475	0.0121238										chr5_116015368_T_TATATATATATATATGGAAC	12.0387	2.56792
				chr14_52269471_CG_C	2.32193	1.20055																																																						chr14_102946644_G_A	11.3661	2.51496						chr2_26191498_G_T	0.956931	0.478466														chr20_54158096_A_G	0.0242475	0.0121238										chr7_4836576_G_A	12.0387	2.56792
				chr14_92071053_T_TGCTGCTGCTGCTGCTGCTGCTGCTGCTGCTGCTG	2.32193	1.20055																																																						chr14_104707033_G_A	11.3661	2.51496						chr2_31342220_G_C	0.956931	0.478466														chr22_36289246_G_A	0.0242475	0.0121238										chr9_97371691_G_A	12.0387	2.56792
				chr15_38494554_CTTGG_C	2.32193	1.20055																																																						chr14_105148751_C_T	11.3661	2.51496						chr2_31383062_A_C	0.956931	0.478466														chr6_133468627_C_T	0.0242475	0.0121238										chr22_24098263_CATTTTGT_C	12.0383	2.56789
				chr15_38494558_G_GCCAA	2.32193	1.20055																																																						chr14_20456024_G_T	11.3661	2.51496						chr2_61031925_G_A	0.956931	0.478466														chr1_45566639_A_G	0.0240994	0.0120497										chr20_34710231_G_A	12.0379	2.56786
				chr15_55834118_C_T	2.32193	1.20055																																																						chr14_20456680_G_A	11.3661	2.51496						chr2_68645927_A_T	0.956931	0.478466														chr3_30728327_C_T	0.0240994	0.0120497										chr15_70687972_T_C	12.0379	2.56786
				chr15_55842057_C_T	2.32193	1.20055																																																						chr14_20456811_C_CGGGGGGG	11.3661	2.51496						chr2_71539161_C_T	0.956931	0.478466														chr4_81031483_T_A	0.0240994	0.0120497										chr7_122451459_TC_T	12.0378	2.56785
				chr16_31493729_C_T	2.32193	1.20055																																																						chr14_20456813_T_G	11.3661	2.51496						chr2_98395981_C_G	0.956931	0.478466														chr13_113751953_GTGCCGGCTCCGTGGCCGAGGAGGCGGTTTCTTTCCGGTTC_G	0.024034	0.012017										chr3_123448236_GC_G	12.0377	2.56785
				chr16_49638859_G_C	2.32193	1.20055																																																						chr14_21352720_G_A	11.3661	2.51496						chr3_119414793_T_C	0.956931	0.478466														chr17_79043779_G_A	0.023828	0.011914										chr15_55966480_C_A	12.0376	2.56784
				chr16_68122664_T_C	2.32193	1.20055																																																						chr14_21352725_G_A	11.3661	2.51496						chr3_12004684_GCCTC_G	0.956931	0.478466														chr12_11267400_A_AG	0.0237161	0.011858										chr5_140856071_TG_T	12.0365	2.56775
				chr16_725562_G_A	2.32193	1.20055																																																						chr14_21391464_G_A	11.3661	2.51496						chr3_126510712_A_G	0.956931	0.478466														chr17_21300898_C_T	0.0233212	0.0116606										chr15_55966537_G_A	12.0364	2.56774
				chr17_20260235_G_A	2.32193	1.20055																																																						chr14_21429335_C_T	11.3661	2.51496						chr3_129481594_G_A	0.956931	0.478466														chr3_46995763_G_A	0.0233132	0.0116566										chr16_1154021_G_T	12.0363	2.56774
				chr17_7229877_G_A	2.32193	1.20055																																																						chr14_22774364_C_T	11.3661	2.51496						chr3_129481617_C_T	0.956931	0.478466														chr11_1017891_GCA_G	0.0231406	0.0115703										chr7_122451390_GA_G	12.0362	2.56773
				chr17_76627218_G_A	2.32193	1.20055																																																						chr14_22842508_G_A	11.3661	2.51496						chr3_136283888_C_T	0.956931	0.478466														chr3_37047639_A_G	0.0228684	0.0114342										chrX_25013546_GCCGCGGCT_G	12.0358	2.5677
				chr17_76904259_G_A	2.32193	1.20055																																																						chr14_23384618_G_C	11.3661	2.51496						chr3_15635478_CGG_C	0.956931	0.478466														chr3_195783547_G_GT	0.0227411	0.0113706										chr3_105702440_C_A	12.0358	2.5677
				chr18_23516323_G_T	2.32193	1.20055																																																						chr14_23403758_G_C	11.3661	2.51496						chr3_15635481_CTG_C	0.956931	0.478466														chr17_21300880_C_T	0.0222997	0.0111498										chr7_5529307_G_A	12.0358	2.5677
				chr18_31645366_G_T	2.32193	1.20055																																																						chr14_23405276_G_C	11.3661	2.51496						chr3_184327873_T_A	0.956931	0.478466														chr17_21300875_G_T	0.02207	0.011035										chr1_155750635_G_T	12.0357	2.56769
				chr18_50921090_C_T	2.32193	1.20055																																																						chr14_23407094_C_T	11.3661	2.51496						chr3_38010554_G_A	0.956931	0.478466														chr10_37130364_G_T	0.0218044	0.0109022										chr17_80090370_GAA_G	12.0357	2.56769
				chr19_10021644_T_G	2.32193	1.20055																																																						chr14_23418348_C_T	11.3661	2.51496						chr3_48466792_G_GC	0.956931	0.478466														chr12_11308868_G_A	0.0215867	0.0107933										chr17_80210898_C_T	12.0357	2.56769
				chr19_1619428_C_T	2.32193	1.20055																																																						chr14_23419557_C_T	11.3661	2.51496						chr3_49131078_G_A	0.956931	0.478466														chr19_16190733_G_C	0.0215535	0.0107767										chrX_65531437_AC_A	12.0357	2.56769
				chr19_2115577_C_T	2.32193	1.20055																																																						chr14_24082833_T_G	11.3661	2.51496						chr3_50193877_T_C	0.956931	0.478466														chr10_103458664_C_T	0.0215332	0.0107666										chr11_26559747_C_T	12.0355	2.56767
				chr19_42343563_G_A	2.32193	1.20055																																																						chr14_24100024_G_A	11.3661	2.51496						chr3_58109227_G_A	0.956931	0.478466														chr10_49482860_G_A	0.0215332	0.0107666										chr4_8871336_GC_G	12.0353	2.56766
				chr19_42354672_T_C	2.32193	1.20055																																																						chr14_24102798_C_T	11.3661	2.51496						chr3_87240735_C_T	0.956931	0.478466														chr8_112656169_T_C	0.0215332	0.0107666										chr12_11267838_ACGAGGCGGGGGACCTTGGGACTGGTTTCCTCCTTGTGGGGG_A	12.035	2.56764
				chr19_42371397_C_T	2.32193	1.20055																																																						chr14_24102846_G_T	11.3661	2.51496						chr4_15550968_G_A	0.956931	0.478466														chr15_65198254_C_T	0.0215171	0.0107586										chr20_22581860_T_G	12.035	2.56764
				chr1_109266198_G_A	2.32193	1.20055																																																						chr14_24254665_G_A	11.3661	2.51496						chr4_5563114_TG_T	0.956931	0.478466														chr3_195779995_G_GCGTC	0.0214314	0.0107157										chr18_7017455_C_T	12.0346	2.56761
				chr1_152304352_G_A	2.32193	1.20055																																																						chr14_24255438_C_A	11.3661	2.51496						chr4_95129947_G_A	0.956931	0.478466														chr3_75737404_C_CTG	0.0210819	0.010541										chr11_112086677_A_C	12.0345	2.5676
				chr1_152311957_G_A	2.32193	1.20055																																																						chr14_24267773_C_T	11.3661	2.51496						chr4_95185094_C_T	0.956931	0.478466														chr17_41827556_G_C	0.0209169	0.0104584										chr16_1414641_CG_C	12.0343	2.56758
				chr1_155284737_C_T	2.32193	1.20055																																																						chr14_35403260_G_A	11.3661	2.51496						chr5_178986540_G_A	0.956931	0.478466														chr4_142082064_T_G	0.0205474	0.0102737										chr4_3463418_G_A	12.0338	2.56754
				chr1_155287214_C_T	2.32193	1.20055																																																						chr14_39061793_G_A	11.3661	2.51496						chr5_79044397_G_A	0.956931	0.478466														chr20_38369011_C_T	0.0204865	0.0102432										chr12_26122187_G_GC	12.0336	2.56753
				chr1_173961735_G_A	2.32193	1.20055																																																						chr14_44506655_ACT_A	11.3661	2.51496						chr6_123352541_T_C	0.956931	0.478466														chr1_6474583_C_T	0.0201779	0.0100889										chr8_8378066_G_A	12.0336	2.56753
				chr1_22913782_CAG_C	2.32193	1.20055																																																						chr14_45137215_G_A	11.3661	2.51496						chr6_155257901_G_A	0.956931	0.478466														chr16_24897974_G_A	0.0201779	0.0100889										chr19_5243988_C_CGGTG	12.0335	2.56752
				chr1_26696242_CG_C	2.32193	1.20055																																																						chr14_45173058_C_T	11.3661	2.51496						chr6_42194634_G_A	0.956931	0.478466														chr2_43828024_C_T	0.0201779	0.0100889										chr19_36141119_CG_C	12.0333	2.56751
				chr1_3411993_C_T	2.32193	1.20055																																																						chr14_49621915_C_T	11.3661	2.51496						chr7_30598875_G_A	0.956931	0.478466														chr22_45328089_T_TGCAGGTGTGGGGAGTTCTG	0.0197439	0.00987197										chrX_153599043_GC_G	12.0333	2.56751
				chr1_37882892_T_C	2.32193	1.20055																																																						chr14_49633318_C_T	11.3661	2.51496						chr7_48239400_C_CGGTA	0.956931	0.478466														chr7_64978289_G_A	0.0192496	0.00962481										chr19_5783682_T_TG	12.0326	2.56746
				chr1_37943807_G_A	2.32193	1.20055																																																						chr14_50931687_G_A	11.3661	2.51496						chr7_94404697_C_T	0.956931	0.478466														chr12_103938446_C_T	0.0188376	0.00941881										chr14_50754742_C_G	12.0326	2.56745
				chr1_44001445_G_A	2.32193	1.20055																																																						chr14_56801993_A_C	11.3661	2.51496						chr8_143918345_G_A	0.956931	0.478466														chr16_69954569_C_T	0.0186279	0.00931397										chr13_33016552_G_C	12.0319	2.5674
				chr20_51454601_G_A	2.32193	1.20055																																																						chr14_61547800_G_A	11.3661	2.51496						chr8_144505309_C_T	0.956931	0.478466														chr19_52383892_TA_T	0.0181144	0.00905722										chr1_20662338_C_A	12.0314	2.56736
				chr20_63349711_G_A	2.32193	1.20055																																																						chr14_61720458_T_A	11.3661	2.51496						chr8_144516069_CCT_C	0.956931	0.478466														chr8_659005_GCATCCTGGGGAGGGGGTGACCATCGAGATCTCCGGTGTGCACTGAGCATCCTGGGGAGGGGGTGACGATCGAGATCTCCGGTGTGCACTGACCATCCTGGGGAGGGGGTGACCATCGAGATCTCCAC_G	0.018065	0.00903249										chr10_27921227_T_A	12.0314	2.56736
				chr21_17818225_A_G	2.32193	1.20055																																																						chr14_63961572_G_T	11.3661	2.51496						chr8_3190109_G_C	0.956931	0.478466														chr19_33813355_A_AT	0.0175531	0.00877653										chr11_114804956_TTA_T	12.0314	2.56736
				chr21_36699871_T_C	2.32193	1.20055																																																						chr14_64177357_G_A	11.3661	2.51496						chr8_41719803_C_A	0.956931	0.478466														chrX_55146255_TG_T	0.0169061	0.00845303										chr11_114804964_C_CA	12.0314	2.56736
				chr22_27799043_G_A	2.32193	1.20055																																																						chr14_64214192_A_T	11.3661	2.51496						chr8_43147064_G_A	0.956931	0.478466														chr10_80081665_C_CAA	0.0164144	0.00820721										chr11_114804974_AT_A	12.0314	2.56736
				chr22_29296276_A_G	2.32193	1.20055																																																						chr14_64219270_CAA_C	11.3661	2.51496						chr8_93795434_A_G	0.956931	0.478466														chr1_18691811_G_A	0.0161197	0.00805983										chr11_114804983_C_CAT	12.0314	2.56736
				chr22_29297944_G_A	2.32193	1.20055																																																						chr14_64785857_T_TG	11.3661	2.51496						chr9_101427498_G_T	0.956931	0.478466														chr10_115519299_G_A	0.0161197	0.00805983										chr11_116904978_ACAAT_A	12.0314	2.56736
				chr22_29299329_C_T	2.32193	1.20055																																																						chr14_64785884_A_C	11.3661	2.51496						chr9_101687120_G_T	0.956931	0.478466														chr10_84205895_C_A	0.0161197	0.00805983										chr11_75452908_G_A	12.0314	2.56736
				chr22_43051827_C_A	2.32193	1.20055																																																						chr14_67113172_G_T	11.3661	2.51496						chr9_128352712_C_T	0.956931	0.478466														chr13_49528518_G_GA	0.0161197	0.00805983										chr12_52040386_G_A	12.0314	2.56736
				chr2_147899854_A_G	2.32193	1.20055																																																						chr14_67727038_G_A	11.3661	2.51496						chr9_128523628_C_T	0.956931	0.478466														chr14_74911814_C_T	0.0161197	0.00805983										chr13_21674934_CT_C	12.0314	2.56736
				chr2_160137557_C_T	2.32193	1.20055																																																						chr14_67727041_T_C	11.3661	2.51496						chr9_130458525_G_A	0.956931	0.478466														chr15_89306130_G_T	0.0161197	0.00805983										chr16_22108535_G_A	12.0314	2.56736
				chr2_166421190_C_G	2.32193	1.20055																																																						chr14_67729338_C_G	11.3661	2.51496						chr9_130489413_C_T	0.956931	0.478466														chr15_92464213_C_T	0.0161197	0.00805983										chr17_48564235_CG_C	12.0314	2.56736
				chr2_210298434_T_A	2.32193	1.20055																																																						chr14_74068963_T_C	11.3661	2.51496						chr9_133433657_C_T	0.956931	0.478466														chr16_1399389_C_T	0.0161197	0.00805983										chr17_48564418_G_GCC	12.0314	2.56736
				chr2_21043917_GC_G	2.32193	1.20055																																																						chr14_74071270_TA_T	11.3661	2.51496						chr9_137017581_C_T	0.956931	0.478466														chr16_72950717_G_A	0.0161197	0.00805983										chr17_82891698_C_A	12.0314	2.56736
				chr2_21043920_AGCAGCGCG_A	2.32193	1.20055																																																						chr14_74299587_CAG_C	11.3661	2.51496						chr9_6553379_C_T	0.956931	0.478466														chr17_48597836_C_G	0.0161197	0.00805983										chr19_3650077_A_AC	12.0314	2.56736
				chr2_219609169_C_T	2.32193	1.20055																																																						chr14_74510213_T_A	11.3661	2.51496						chrX_13746826_CA_C	0.956931	0.478466														chr19_11233291_C_T	0.0161197	0.00805983										chr2_165576679_C_T	12.0314	2.56736
				chr2_231395816_T_G	2.32193	1.20055																																																						chr14_74532435_G_A	11.3661	2.51496						chr2_95860023_A_C	0.956552	0.478276														chr19_33413620_GAGT_G	0.0161197	0.00805983										chr4_758300_AGGTCTTTCTCCCCGCGCGGCCCCTCTCCCGAGTTCTTCTCGCTCCGGACTCCAGGTCTTTCTCCCCTCGAGGCCCCTCTCCGGAGTTCTTCTCCTTCCGGACTCCG_A	12.0314	2.56736
				chr2_231398044_C_T	2.32193	1.20055																																																						chr14_75006714_G_T	11.3661	2.51496						chr4_80566463_TC_T	0.953612	0.476806														chr2_112028648_G_GTA	0.0161197	0.00805983										chr4_759867_GTTCTCCTTCCGGACTCCGGGTCTTTCTCCCCGCGCGGCCCCTCTCCCGAGTTC_G	12.0314	2.56736
				chr2_54645157_C_T	2.32193	1.20055																																																						chr14_75009079_T_A	11.3661	2.51496						chr11_32934946_C_T	0.953072	0.476536														chr2_211386888_C_A	0.0161197	0.00805983										chr6_169340014_G_A	12.0314	2.56736
				chr2_62979195_A_T	2.32193	1.20055																																																						chr14_77286784_G_A	11.3661	2.51496						chr6_80007991_AGTTT_A	0.953072	0.476536														chr2_31350118_G_A	0.0161197	0.00805983										chr8_100024496_AT_A	12.0314	2.56736
				chr2_98678438_G_A	2.32193	1.20055																																																						chr14_77286787_G_A	11.3661	2.51496						chr2_69810607_C_G	0.952532	0.476266														chr2_31398657_T_A	0.0161197	0.00805983										chr1_1232422_TC_T	12.0305	2.56729
				chr2_9986227_G_A	2.32193	1.20055																																																						chr14_77579066_C_G	11.3661	2.51496						chr22_45328089_T_TGCAGGTGTGGGGAG	0.952464	0.476232														chr20_3672746_T_C	0.0161197	0.00805983										chr15_45111512_C_T	12.0301	2.56727
				chr3_113273167_G_A	2.32193	1.20055																																																						chr14_88607345_A_ACCCCATCTCACCCTGCAAGTGAGTACCATCC	11.3661	2.51496						chr16_904626_CTGCCTGTGGGGACGCCCGTCTCTGCTGTGTGGTGGTGACCTCTGCATCGCCCACAGGACGCCTGTCTCTGCTGCGTGGGGTGACCTCTGCAT_C	0.951206	0.475603														chr21_46152955_A_G	0.0161197	0.00805983										chr7_63765193_A_AG	12.0301	2.56726
				chr3_156536710_G_A	2.32193	1.20055																																																						chr14_90043109_C_T	11.3661	2.51496						chr9_130307462_C_A	0.95071	0.475355														chr3_46676880_G_A	0.0161197	0.00805983										chr18_45063519_CTG_C	12.0297	2.56723
				chr3_169116555_A_C	2.32193	1.20055																																																						chr14_91877561_T_G	11.3661	2.51496						chr1_1310876_CGGCTCTGGGTCACAGGT_C	0.949028	0.474514														chr4_15557482_G_A	0.0161197	0.00805983										chr22_20360475_G_GCT	12.0294	2.56721
				chr3_169127878_T_C	2.32193	1.20055																																																						chr14_92809347_T_C	11.3661	2.51496						chr10_54056785_T_C	0.947625	0.473813														chr4_3146897_G_C	0.0161197	0.00805983										chr22_20360477_A_AGGAGGACCCC	12.0294	2.56721
				chr3_184257553_G_A	2.32193	1.20055																																																						chr14_94619211_C_CCCCAAGA	11.3661	2.51496						chr6_154090085_C_T	0.946758	0.473379														chr5_1213496_G_A	0.0161197	0.00805983										chr4_46261880_AT_A	12.0292	2.56719
				chr3_187729431_C_T	2.32193	1.20055																																																						chr14_94619212_T_TAC	11.3661	2.51496						chr11_64315749_G_C	0.945807	0.472904														chr5_132370006_G_A	0.0161197	0.00805983										chr19_50328865_G_C	12.0288	2.56716
				chr3_38116459_G_A	2.32193	1.20055																																																						chr14_94619213_T_TCATCAGA	11.3661	2.51496						chr11_8128254_CAT_C	0.944589	0.472294														chr5_138569014_T_C	0.0161197	0.00805983										chr14_59464198_G_GCA	12.0283	2.56712
				chr3_38847656_G_A	2.32193	1.20055																																																						chr14_95116580_T_C	11.3661	2.51496						chr21_21480040_G_A	0.944012	0.472006														chr5_172338475_TCAAA_T	0.0161197	0.00805983										chr6_97085246_C_T	12.0283	2.56712
				chr3_38909023_G_A	2.32193	1.20055																																																						chr15_101177554_G_A	11.3661	2.51496						chr15_28704216_ACT_A	0.943212	0.471606														chr6_132538561_TG_T	0.0161197	0.00805983										chr2_232768800_C_A	12.0279	2.56709
				chr3_41835943_CTAAT_C	2.32193	1.20055																																																						chr15_22999828_G_A	11.3661	2.51496						chr8_124555941_AG_A	0.94134	0.47067														chr6_44280300_C_T	0.0161197	0.00805983										chr6_149379476_C_T	12.0279	2.56709
				chr4_118240650_G_A	2.32193	1.20055																																																						chr15_23645290_G_A	11.3661	2.51496						chr10_67884768_C_CGGGGGGGGGGGGGGGGGGG	0.940294	0.470147														chr7_117504290_C_T	0.0161197	0.00805983										chr14_67865021_T_G	12.0276	2.56707
				chr4_128999673_T_A	2.32193	1.20055																																																						chr15_25354646_T_G	11.3661	2.51496						chr19_17286682_GTGTGTGTGTT_G	0.940294	0.470147														chr7_143316395_A_T	0.0161197	0.00805983										chr7_70764834_CT_C	12.0276	2.56707
				chr4_85995629_A_G	2.32193	1.20055																																																						chr15_27989637_C_A	11.3661	2.51496						chr12_52073890_TGGGGAGTTCAAGGTAAGGGTGTC_T	0.939581	0.469791														chr7_24710374_G_A	0.0161197	0.00805983										chr17_38330872_CAG_C	12.0272	2.56704
				chr4_93216747_G_A	2.32193	1.20055																																																						chr15_29106794_T_A	11.3661	2.51496						chr10_50113947_G_C	0.939573	0.469786														chr8_143925578_C_T	0.0161197	0.00805983										chr17_48728565_T_C	12.027	2.56703
				chr5_113340696_G_T	2.32193	1.20055																																																						chr15_31002351_GT_G	11.3661	2.51496						chr1_110339914_A_G	0.939118	0.469559														chr8_17550356_T_C	0.0161197	0.00805983										chrX_123614081_CT_C	12.026	2.56695
				chr5_131966477_G_A	2.32193	1.20055																																																						chr15_31027025_A_G	11.3661	2.51496						chr13_95859614_T_A	0.938909	0.469455														chr1_158657481_G_C	0.0159415	0.00797077										chr2_131528321_C_CCTGG	12.0255	2.56691
				chr5_131967971_A_G	2.32193	1.20055																																																						chr15_31032717_C_T	11.3661	2.51496						chr19_15728162_T_A	0.938671	0.469336														chr22_24098242_C_CG	0.0159415	0.00797077										chrY_21548765_C_CA	12.0253	2.5669
				chr5_131974792_A_T	2.32193	1.20055																																																						chr15_31067911_C_A	11.3661	2.51496						chr1_228157738_A_AGGGGGGGGGGGGGGGGGG	0.938599	0.4693														chr1_62597921_GAACTC_G	0.0157673	0.00788366										chr2_166473860_CA_C	12.0251	2.56688
				chr5_142315157_T_G	2.32193	1.20055																																																						chr15_32774342_G_A	11.3661	2.51496						chr22_18127016_G_A	0.938599	0.4693														chr20_3681931_ACTGGC_A	0.0154714	0.0077357										chr11_108250699_A_G	12.0248	2.56685
				chr5_178994942_C_A	2.32193	1.20055																																																						chr15_34250907_G_C	11.3661	2.51496						chr5_168687103_G_C	0.938599	0.4693														chr16_88533287_GGA_G	0.0151632	0.0075816										chr20_54554946_G_T	12.0247	2.56685
				chr5_35799972_T_A	2.32193	1.20055																																																						chr15_34254537_T_A	11.3661	2.51496						chr9_14776255_T_A	0.938599	0.4693														chr16_88533292_CT_C	0.0151632	0.0075816										chr2_209820681_T_A	12.0245	2.56683
				chr6_118856533_G_T	2.32193	1.20055																																																						chr15_34792423_A_T	11.3661	2.51496						chr3_101692907_C_A	0.937548	0.468774														chr16_57061930_AAAAG_A	0.012679	0.0063395										chr17_80210975_G_A	12.0244	2.56683
				chr6_118913303_C_T	2.32193	1.20055																																																						chr15_34793431_G_A	11.3661	2.51496						chr19_2251931_G_T	0.936806	0.468403														chr1_149792873_CCGAGT_C	0.0124774	0.00623872										chr22_50674548_C_CG	12.0243	2.56681
				chr6_118917698_C_T	2.32193	1.20055																																																						chr15_40217543_T_C	11.3661	2.51496						chr20_20000646_A_T	0.936806	0.468403														chr3_98133052_G_A	0.0121654	0.00608269										chr8_27463115_TG_T	12.0241	2.5668
				chr6_21065070_A_T	2.32193	1.20055																																																						chr15_40414961_T_A	11.3661	2.51496						chr9_127729374_C_G	0.935251	0.467626														chr9_121651807_C_T	0.0121613	0.00608066										chr6_49697726_T_TA	12.0239	2.56679
				chr7_100160032_G_A	2.32193	1.20055																																																						chr15_40625404_G_A	11.3661	2.51496						chr20_33083813_G_T	0.934632	0.467316														chr12_66138156_T_TA	0.0117055	0.00585275										chr14_67865019_G_T	12.0238	2.56678
				chr7_133253123_G_T	2.32193	1.20055																																																						chr15_41396626_C_T	11.3661	2.51496						chr19_47495568_GA_G	0.933281	0.466641														chr17_41394847_C_T	0.0115716	0.00578579										chr1_186309102_T_TG	12.0234	2.56675
				chr7_151237914_C_T	2.32193	1.20055																																																						chr15_41879500_C_T	11.3661	2.51496						chr6_87259765_G_GA	0.93269	0.466345														chrX_55146197_G_A	0.0114426	0.00572132										chr10_133231053_G_GGCAGACTTCCTGAGGCAGGAGAATTACTTGAGCTCAGGAGTTTGAGACCAGCCTGGCCAACATGATAAAATCCCATCTCTACAAAATACACAAAAATTA	12.0234	2.56675
				chr7_23260533_C_T	2.32193	1.20055																																																						chr15_41883070_ACTGGTGCC_A	11.3661	2.51496						chr10_90915565_G_A	0.932555	0.466278														chr20_37047109_G_A	0.00991547	0.00495773										chr16_2933243_T_G	12.0231	2.56672
				chr7_71335610_C_T	2.32193	1.20055																																																						chr15_42399617_G_A	11.3661	2.51496						chr9_70864511_C_T	0.931053	0.465526														chr11_1017458_AGG_A	0.00979156	0.00489578										chr7_133275139_C_T	12.0229	2.56671
				chr7_77627628_T_C	2.32193	1.20055																																																						chr15_42403770_G_A	11.3661	2.51496						chr20_35630751_G_C	0.927324	0.463662														chr3_44499299_TTC_T	0.00950449	0.00475225										chrX_71246479_G_GGGGGTGTGGGGGGGGGGGGGGGGGGGGGGGGGGGGGGC	12.0224	2.56667
				chr7_88114600_G_A	2.32193	1.20055																																																						chr15_42725250_C_T	11.3661	2.51496						chr14_96486941_T_C	0.925999	0.463														chr16_11933617_CAT_C	0.00942031	0.00471016										chr5_11385107_G_GGC	12.022	2.56664
				chr8_144054638_TG_T	2.32193	1.20055																																																						chr15_42777179_C_T	11.3661	2.51496						chr6_31356824_C_CG	0.925097	0.462548														chr20_1578377_CCA_C	0.00941866	0.00470933										chr15_73323062_AG_A	12.0218	2.56663
				chr8_144055173_G_C	2.32193	1.20055																																																						chr15_42966215_C_T	11.3661	2.51496						chr2_151283140_CT_C	0.924976	0.462488														chr20_1578382_TC_T	0.00941866	0.00470933										chr7_76303862_A_G	12.0218	2.56663
				chr8_17642719_C_T	2.32193	1.20055																																																						chr15_43059809_A_C	11.3661	2.51496						chr11_56542880_A_T	0.924165	0.462083														chr16_2009620_GC_G	0.00902772	0.00451386										chr11_17643510_A_G	12.0211	2.56657
				chr8_21910693_G_A	2.32193	1.20055																																																						chr15_43456462_CT_C	11.3661	2.51496						chr1_109739889_A_G	0.923828	0.461914														chr20_32359043_GC_G	0.0073048	0.0036524										chr13_38692487_G_A	12.021	2.56656
				chr8_43122584_G_A	2.32193	1.20055																																																						chr15_44659163_AG_A	11.3661	2.51496						chr4_40945074_C_A	0.921997	0.460999														chr7_151086835_T_TGGGG	0.00717955	0.00358977										chr13_95986432_T_G	12.0207	2.56654
				chr9_135792144_G_A	2.32193	1.20055																																																						chr15_45095090_A_G	11.3661	2.51496						chr19_15680378_G_A	0.920566	0.460283														chr19_1037782_C_A	0.00689356	0.00344678										chr7_2724556_CGAGGG_C	12.0206	2.56653
				chr9_85575411_C_T	2.32193	1.20055																																																						chr15_45116546_T_C	11.3661	2.51496						chr11_125102657_C_T	0.919973	0.459987														chr4_99307860_G_A	0.00685367	0.00342684										chr8_28716081_C_T	12.0205	2.56652
				chr9_98773977_CGATCAGAG_C	2.32193	1.20055																																																						chr15_45275419_C_CGGTAGGG	11.3661	2.51496						chr11_66013323_C_T	0.91983	0.459915														chr4_75884592_A_G	0.00665171	0.00332585										chr5_163463913_C_T	12.02	2.56649
				chr7_117559594_T_G	2.31657	1.19893																																																						chr15_47768749_G_T	11.3661	2.51496						chr14_53152586_G_C	0.91983	0.459915														chr19_18433867_G_GC	0.00644881	0.00322441										chr6_157174973_A_C	12.0196	2.56646
				chr19_54278466_A_ATC	2.31578	1.19869																																																						chr15_48220930_A_G	11.3661	2.51496						chr14_96398228_A_AGCCT	0.91983	0.459915														chr2_222221236_G_T	0.00639777	0.00319889										chr19_55014115_AT_A	12.0196	2.56645
				chr10_73796350_TA_T	2.31559	1.19864																																																						chr15_48259292_T_G	11.3661	2.51496						chr17_42113810_G_A	0.91983	0.459915														chr17_41055182_G_C	0.0056869	0.00284345										chr1_112918035_A_C	12.0192	2.56643
				chr9_73544_GC_G	2.31247	1.19769																																																						chr15_48465580_G_C	11.3661	2.51496						chr1_3186419_G_A	0.91983	0.459915														chr2_218072804_G_A	0.0049908	0.0024954										chr20_4699336_C_T	12.0192	2.56643
				chr12_52546446_C_A	2.30933	1.19675																																																						chr15_50643541_A_C	11.3661	2.51496						chr1_3414622_C_T	0.91983	0.459915														chrX_72140042_C_T	0.0049908	0.0024954										chr8_27463183_CT_C	12.0191	2.56642
				chrX_8466066_GAACCACTGAGTCAGGAGAGCCAGGTGGAGGAACCACTGAGTCAGGAGAGCGAGGTGGAGGAACCACTGAGTCAGGAGAGCGAGGTGGAA_G	2.30933	1.19675																																																						chr15_52397391_G_A	11.3661	2.51496						chr22_39488485_C_T	0.91983	0.459915														chr6_150949095_G_A	0.00407349	0.00203675										chr7_76303819_C_T	12.0187	2.56639
				chr2_71681053_G_A	2.30581	1.19568																																																						chr15_55205614_G_A	11.3661	2.51496						chr2_219598092_A_C	0.91983	0.459915														chr11_1099570_C_CCCTGA	0.00332291	0.00166145										chr8_42417960_G_A	12.0184	2.56636
				chr4_5625756_A_G	2.30581	1.19568																																																						chr15_58010672_A_G	11.3661	2.51496						chr2_30955730_C_T	0.91983	0.459915														chr2_26473506_C_T	0.00228939	0.00114469										chr16_89914717_TTG_T	12.0184	2.56636
				chr9_137743371_C_A	2.30581	1.19568																																																						chr15_58542601_G_C	11.3661	2.51496						chr3_156514418_G_C	0.91983	0.459915														chr13_114295372_G_GTGCTCCCCAGCTCGTCTCCAGCGGCTCTGGCGTGCTCCCCAGCTCGTCTCCAGCGGCTCTGGCC	0.0022018	0.0011009										chr16_79599343_TG_T	12.018	2.56634
				chr12_107618289_G_A	2.30329	1.19492																																																						chr15_59138308_G_C	11.3661	2.51496						chr4_69493788_G_A	0.91983	0.459915																										chr1_45509214_GA_G	12.0177	2.56631
				chr12_131084560_C_T	2.30329	1.19492																																																						chr15_63042891_G_A	11.3661	2.51496						chr9_105662564_C_T	0.91983	0.459915																										chr20_64098533_G_A	12.0175	2.56629
				chr1_47439013_A_ACC	2.30171	1.19444																																																						chr15_64965333_T_C	11.3661	2.51496						chr9_131230661_G_A	0.91983	0.459915																										chr8_47101028_G_A	12.0168	2.56624
				chrX_7843768_A_ACTGTGTGGATGGCCAGCTTTTCCCCT	2.29716	1.19306																																																						chr15_64980863_C_A	11.3661	2.51496						chr9_98778360_C_T	0.91983	0.459915																										chr3_41915980_TTC_T	12.0164	2.56621
				chr17_80090375_CAGGACACACACAG_C	2.29546	1.19254																																																						chr15_66094485_G_A	11.3661	2.51496						chr12_121579989_G_GAA	0.918218	0.459109																										chr10_71362105_G_C	12.0163	2.5662
				chr7_35202443_G_A	2.29546	1.19254																																																						chr15_71811494_T_TCGCTCCAGTGCCGCGTGTG	11.3661	2.51496						chr17_18317360_C_T	0.918103	0.459052																										chr2_15940672_A_ACGCC	12.0159	2.56617
				chr5_141303324_A_C	2.2916	1.19138																																																						chr15_72208802_G_A	11.3661	2.51496						chr18_49837557_G_A	0.917538	0.458769																										chr2_15940694_CGGAG_C	12.0155	2.56614
				chr19_54240561_G_GAAGGGTC	2.28824	1.19035																																																						chr15_72346620_G_A	11.3661	2.51496						chr2_227332589_G_A	0.917538	0.458769																										chr16_75479677_G_A	12.0154	2.56613
				chr1_207710788_T_A	2.28824	1.19035																																																						chr15_73942931_C_T	11.3661	2.51496						chr9_128721272_T_A	0.917212	0.458606																										chr19_49154727_TG_T	12.0154	2.56613
				chr1_1471966_G_A	2.28688	1.18994																																																						chr15_77027912_G_C	11.3661	2.51496						chr6_44172317_T_TGGCTGCC	0.917156	0.458578																										chr3_134250583_C_CG	12.0153	2.56612
				chr17_30237266_AGGGCTGCAGGGGGGATGCTGGGGGTGCAGGGGAGATGCTGGGG_A	2.28586	1.18963																																																						chr15_78580810_G_A	11.3661	2.51496						chr9_137103574_C_G	0.916317	0.458159																										chr4_173529251_CA_C	12.0151	2.56611
				chr19_18783068_C_T	2.27528	1.1864																																																						chr15_80173143_A_G	11.3661	2.51496						chr17_28960513_C_T	0.915422	0.457711																										chr20_37068187_C_A	12.015	2.5661
				chr22_37765707_C_T	2.27528	1.1864																																																						chr15_80186207_T_G	11.3661	2.51496						chr1_16206003_G_A	0.914793	0.457397																										chr11_132435162_C_T	12.0149	2.5661
				chr2_32144945_A_G	2.27528	1.1864																																																						chr15_80946996_T_TGCCTTTG	11.3661	2.51496						chr10_45303617_T_TA	0.91189	0.455945																										chr17_41918884_GC_G	12.0149	2.5661
				chr17_16819466_C_T	2.27302	1.18571																																																						chr15_82662916_TC_T	11.3661	2.51496						chr14_20382012_G_A	0.911591	0.455796																										chr4_3500371_T_C	12.0147	2.56608
				chr19_57491597_G_A	2.27085	1.18505																																																						chr15_87877002_T_C	11.3661	2.51496						chr2_201398240_C_T	0.911591	0.455796																										chr3_12004676_C_CGGGGGGGGGGGGGGGCGGGGGGGGGGGGGGG	12.0138	2.56601
				chr1_172532576_AAC_A	2.27085	1.18505																																																						chr15_87877095_C_T	11.3661	2.51496						chr1_226736941_C_T	0.911298	0.455649																										chr3_12004676_C_CGGGGGGGGGGGGGGGGGGGGGGGGGGGGGGGGGGGGGG	12.0138	2.56601
				chr1_50969343_CG_C	2.26534	1.18337																																																						chr15_88873988_G_A	11.3661	2.51496						chr1_223003516_G_A	0.910297	0.455149																										chr3_12004676_C_CGGGGGGGGGGGGGGGGGGGGGGGGGGGGGGGGGGGGGGGGGGGGGGGGGGGG	12.0138	2.56601
				chr3_184315839_T_TCCCCCCCCCCCCC	2.26303	1.18266																																																						chr15_89217297_C_T	11.3661	2.51496						chr15_101185413_A_ACCTCCATGGAGCACCCTCCATCCTCCTTCCCTGTGAACACTCTCCATGGAGCACCCTCCATCCCCCTTCCCTGTGAACGC	0.90973	0.454865																										chr3_50302925_AG_A	12.0137	2.566
				chr10_100506090_A_C	2.26144	1.18217																																																						chr15_89317510_A_C	11.3661	2.51496						chr13_49566741_T_G	0.909488	0.454744																										chr6_31970756_C_T	12.0135	2.56598
				chr2_113500013_GC_G	2.25429	1.17997																																																						chr15_89333388_C_T	11.3661	2.51496						chr15_40770560_G_A	0.909488	0.454744																										chr19_37130166_G_A	12.0134	2.56598
				chr12_88101183_T_C	2.25376	1.17981																																																						chr15_90769140_C_T	11.3661	2.51496						chr9_83903556_G_A	0.909488	0.454744																										chr7_155800192_AC_A	12.0134	2.56598
				chr2_95860023_A_C	2.25105	1.17898																																																						chr15_90803634_G_A	11.3661	2.51496						chr12_57100684_GAAAGAAAGAAAGAAAGAGAAAGAAAGAAAGAA_G	0.909056	0.454528																										chr3_12004696_G_GGGGGGGGGGGGGGGGGGGGGGGGGGGGGGGGGGGGGGGGGGGGGGGGGGGGGGGC	12.0129	2.56594
				chr11_1629996_T_TGGAG	2.24833	1.17814																																																						chr15_92438397_T_A	11.3661	2.51496						chr12_8128159_C_A	0.908595	0.454298																										chr3_12004696_G_GGGGGGGGGGGGGGGGGGGGGGGT	12.0129	2.56594
				chr13_87627719_C_CAAATATATGTATATATATGTAT	2.24797	1.17803																																																						chr15_92438417_C_T	11.3661	2.51496						chr3_75737105_T_A	0.908172	0.454086																										chr1_171636679_G_T	12.0126	2.56592
				chr13_87627731_T_TATATACAA	2.24797	1.17803																																																						chr15_93024446_G_A	11.3661	2.51496						chr6_31505747_GC_G	0.908078	0.454039																										chr7_73313321_AC_A	12.0126	2.56592
				chr18_49515_G_A	2.24261	1.17638																																																						chr15_98908832_GA_G	11.3661	2.51496						chr16_270760_C_T	0.907894	0.453947																										chr19_48499564_G_GGCGGGGGGGGC	12.0119	2.56587
				chr1_19331330_G_A	2.23868	1.17517																																																						chr15_99129957_G_A	11.3661	2.51496						chr13_113955544_TCTCGTGGAGAG_T	0.906927	0.453463																										chr5_69509146_C_T	12.0116	2.56584
				chr9_122477222_G_T	2.23243	1.17323																																																						chr15_99130422_GT_G	11.3661	2.51496						chr3_12004676_C_CGGGGG	0.906891	0.453445																										chr4_1711988_G_A	12.0116	2.56584
				chr12_123607486_G_C	2.22972	1.1724																																																						chr15_99130800_C_CA	11.3661	2.51496						chr19_1047508_AGGAGCAG_A	0.906555	0.453278																										chr11_47347065_C_T	12.0112	2.56581
				chr15_42310423_C_T	2.22972	1.1724																																																						chr15_99130948_A_G	11.3661	2.51496						chr8_143475511_C_T	0.906555	0.453278																										chr12_121154938_C_CACCTT	12.0111	2.5658
				chr17_82481128_A_G	2.22972	1.1724																																																						chr15_99712537_GCC_G	11.3661	2.51496						chr19_41432303_G_A	0.904379	0.45219																										chr12_122206770_TGA_T	12.0111	2.5658
				chr19_12318968_G_A	2.22972	1.1724																																																						chr16_1205187_T_C	11.3661	2.51496						chr19_4504539_G_A	0.902703	0.451351																										chr20_63349928_G_A	12.0111	2.5658
				chr1_46055812_GATCT_G	2.22972	1.1724																																																						chr16_1209066_G_A	11.3661	2.51496						chr12_80657985_A_G	0.900464	0.450232																										chr12_121154850_AG_A	12.0109	2.56579
				chr22_26541173_C_T	2.22972	1.1724																																																						chr16_1212085_A_C	11.3661	2.51496						chr6_32584366_C_T	0.899845	0.449922																										chr6_38577676_A_T	12.0109	2.56579
				chr4_165238781_A_G	2.22972	1.1724																																																						chr16_1215072_T_C	11.3661	2.51496						chr6_33179783_C_T	0.899695	0.449848																										chr1_161172054_G_A	12.0107	2.56577
				chr6_36225308_G_A	2.22972	1.1724																																																						chr16_13947679_C_A	11.3661	2.51496						chr15_43872814_C_CTATT	0.899132	0.449566																										chr19_42272375_G_T	12.0106	2.56576
				chr22_38984223_C_T	2.22752	1.17171																																																						chr16_1401621_A_C	11.3661	2.51496						chr5_96803404_T_A	0.899071	0.449536																										chr19_42274151_G_A	12.0104	2.56575
				chr17_64044182_G_T	2.22702	1.17156																																																						chr16_1450598_C_T	11.3661	2.51496						chr9_68303731_C_A	0.898825	0.449412																										chr19_42272301_C_T	12.0102	2.56573
				chr2_94876599_C_T	2.22702	1.17156																																																						chr16_1459186_G_A	11.3661	2.51496						chr6_55399238_C_CA	0.897399	0.4487																										chr9_16435038_G_A	12.0102	2.56573
				chr12_6943850_G_A	2.22239	1.17012																																																						chr16_1526628_CAGCTGCGTGGCCAGCACGG_C	11.3661	2.51496						chr2_94603424_G_T	0.896321	0.448161																										chr9_93451923_T_G	12.0102	2.56573
				chr16_88843092_G_A	2.22239	1.17012																																																						chr16_15714937_C_T	11.3661	2.51496						chr17_37744641_C_T	0.895158	0.447579																										chr9_16435056_G_A	12.01	2.56572
				chr22_30572803_CCAGT_C	2.22239	1.17012																																																						chr16_16134359_G_A	11.3661	2.51496						chr17_58212983_T_C	0.895158	0.447579																										chr17_12032275_TA_T	12.0098	2.5657
				chr6_31356180_CTT_C	2.21148	1.16673																																																						chr16_16136632_G_T	11.3661	2.51496						chr2_72132238_C_T	0.895158	0.447579																										chr5_37186317_AAG_A	12.0091	2.56565
				chr1_54139645_T_TG	2.20919	1.16602																																																						chr16_16138531_G_GT	11.3661	2.51496						chr5_161701688_C_G	0.895158	0.447579																										chr16_983802_AC_A	12.009	2.56564
				chr5_110420735_G_A	2.20823	1.16572																																																						chr16_16163084_C_T	11.3661	2.51496						chr12_6548294_AAAGG_A	0.893623	0.446812																										chr3_12004692_C_CGGGGGGGGGG	12.009	2.56564
				chr14_93779224_GCA_G	2.20501	1.16472																																																						chr16_16163087_G_A	11.3661	2.51496						chr10_119030617_GCCGC_G	0.892623	0.446312																										chr22_37726475_G_A	12.009	2.56564
				chr10_100065213_G_A	2.20163	1.16366																																																						chr16_16169751_G_A	11.3661	2.51496						chr11_1181405_A_AG	0.891314	0.445657																										chr22_50547042_GCC_G	12.0087	2.56562
				chr17_40771762_A_G	2.19505	1.1616																																																						chr16_17141371_T_C	11.3661	2.51496						chr1_171285449_C_T	0.88789	0.443945																										chr11_62594557_G_A	12.0084	2.5656
				chr19_11222812_C_T	2.19476	1.16151																																																						chr16_17158835_T_C	11.3661	2.51496						chr7_117611595_T_G	0.88789	0.443945																										chr14_50772348_C_T	12.0084	2.5656
				chr17_80090264_C_CA	2.19345	1.1611																																																						chr16_17259093_G_A	11.3661	2.51496						chr9_104753004_CAA_C	0.88789	0.443945																										chr15_22947216_C_T	12.0084	2.5656
				chr10_90918930_C_A	2.19265	1.16085																																																						chr16_1790634_C_T	11.3661	2.51496						chr1_46309111_A_G	0.886379	0.443189																										chr15_30928624_G_C	12.0084	2.5656
				chr11_111759866_C_G	2.19265	1.16085																																																						chr16_18829962_A_C	11.3661	2.51496						chr5_139384419_C_T	0.883568	0.441784																										chr15_30928647_C_CA	12.0084	2.5656
				chr11_125921289_C_T	2.19265	1.16085																																																						chr16_20348679_G_A	11.3661	2.51496						chr2_132038615_ACGGCGGCGGGGGCAAAAAGCTGCAAAAAGCCG_A	0.881573	0.440786																										chr17_21415787_C_T	12.0084	2.5656
				chr16_3655880_A_G	2.19265	1.16085																																																						chr16_2040141_C_G	11.3661	2.51496						chr12_109533769_C_CA	0.878985	0.439492																										chr2_231398701_G_A	12.0084	2.5656
				chr17_41041278_A_T	2.19265	1.16085																																																						chr16_2079067_G_A	11.3661	2.51496						chr7_100956690_TG_T	0.875952	0.437976																										chr2_70677801_G_A	12.0084	2.5656
				chr19_13920555_A_C	2.19265	1.16085																																																						chr16_2090314_G_A	11.3661	2.51496						chr19_302698_C_CAAAGCACATCCTCATCAGACTCATTACACCAAAGCACATACTCATCAGACTCAATACACTAAAGCACAGCCTCATCAATACACT	0.875782	0.437891																										chr3_101857076_C_T	12.0084	2.5656
				chr1_22784429_C_T	2.19265	1.16085																																																						chr16_2277950_G_C	11.3661	2.51496						chr16_904194_GGTGGTGACCTCTGCATCGCCCACAGGACGCCTGTCTCTGCTGCGTC_G	0.87572	0.43786																										chr5_100886433_C_A	12.0084	2.5656
				chr20_56249627_C_G	2.19265	1.16085																																																						chr16_2281406_G_A	11.3661	2.51496						chr1_156378043_T_A	0.875564	0.437782																										chr7_108182787_G_T	12.0084	2.5656
				chr2_219629395_CA_C	2.19265	1.16085																																																						chr16_2298457_C_T	11.3661	2.51496						chr17_35879999_A_G	0.87476	0.43738																										chr9_99828475_A_C	12.0084	2.5656
				chr3_105867573_G_T	2.19265	1.16085																																																						chr16_23380170_G_A	11.3661	2.51496						chr6_162892999_C_CTCAGCCTCAGGAGCCTCGGCCCACATCCCGGAGAACCACG	0.874729	0.437364																										chr1_100877646_G_A	12.0083	2.56558
				chr3_123961145_T_C	2.19265	1.16085																																																						chr16_23398086_A_G	11.3661	2.51496						chr17_75601463_A_G	0.874709	0.437354																										chr1_109251701_A_G	12.0083	2.56558
				chr3_142555897_AT_A	2.19265	1.16085																																																						chr16_23398108_C_T	11.3661	2.51496						chr10_74601939_GA_G	0.874613	0.437307																										chr1_109270485_G_T	12.0083	2.56558
				chr3_394695_A_T	2.19265	1.16085																																																						chr16_24890920_C_T	11.3661	2.51496						chr14_24139749_C_CCTGCTGGATGCTTGATGCACGA	0.87394	0.43697																										chr1_109592142_G_A	12.0083	2.56558
				chr9_122390201_G_A	2.19265	1.16085																																																						chr16_24890964_C_T	11.3661	2.51496						chr6_32580272_T_C	0.872961	0.43648																										chr1_11827184_G_A	12.0083	2.56558
				chr3_38307252_A_C	2.18968	1.15992																																																						chr16_2497025_C_T	11.3661	2.51496						chr4_185019798_C_G	0.872203	0.436102																										chr1_152306000_CT_C	12.0083	2.56558
				chr6_137009366_G_T	2.18968	1.15992																																																						chr16_27340207_G_T	11.3661	2.51496						chr17_48799701_G_A	0.872128	0.436064																										chr1_152306364_G_GT	12.0083	2.56558
				chr6_34835393_G_A	2.18968	1.15992																																																						chr16_27362300_C_T	11.3661	2.51496						chr1_153934820_GC_G	0.871444	0.435722																										chr1_152307855_G_C	12.0083	2.56558
				chr13_113751953_GTGCCGGCTCCGTGGCCGAGGAGGCGGTTTCTTTCCGGTTC_G	2.18747	1.15923																																																						chr16_28843073_G_A	11.3661	2.51496						chr15_45160943_G_A	0.870717	0.435358																										chr1_164799804_C_A	12.0083	2.56558
				chr19_1047508_AGGAGCAG_A	2.18442	1.15827																																																						chr16_28887231_AC_A	11.3661	2.51496						chr17_80090148_AGAACAACACAGGACGCACACAGGCACGTGCAC_A	0.870715	0.435358																										chr1_169169509_C_T	12.0083	2.56558
				chr8_143475511_C_T	2.18442	1.15827																																																						chr16_28902889_G_A	11.3661	2.51496						chr15_43260151_C_A	0.869939	0.43497																										chr1_172600098_A_G	12.0083	2.56558
				chr19_4504539_G_A	2.1818	1.15745																																																						chr16_28936556_A_G	11.3661	2.51496						chr1_102962756_G_T	0.869939	0.43497																										chr1_17363633_G_A	12.0083	2.56558
				chr22_18910243_C_A	2.17919	1.15663																																																						chr16_29911175_T_C	11.3661	2.51496						chr17_41523966_G_A	0.868901	0.434451																										chr1_173961135_A_G	12.0083	2.56558
				chr15_42410981_T_TTC	2.17805	1.15627																																																						chr16_30007283_C_G	11.3661	2.51496						chr4_1193728_C_CGGTGTGGGAAGGACGTGGAGGG	0.867518	0.433759																										chr1_179109354_T_C	12.0083	2.56558
				chr15_42410982_A_ATC	2.17805	1.15627																																																						chr16_30007288_C_G	11.3661	2.51496						chr1_155250419_GT_G	0.867093	0.433547																										chr1_179131410_T_C	12.0083	2.56558
				chr15_42410983_G_T	2.17805	1.15627																																																						chr16_30007292_C_T	11.3661	2.51496						chr16_83949466_C_T	0.865886	0.432943																										chr1_203347556_G_A	12.0083	2.56558
				chr17_10638293_G_A	2.17805	1.15627																																																						chr16_30009522_C_G	11.3661	2.51496						chr12_105122128_T_C	0.865458	0.432729																										chr1_213996779_G_C	12.0083	2.56558
				chr4_26489347_C_A	2.17805	1.15627																																																						chr16_30739657_G_A	11.3661	2.51496						chr2_215419286_C_T	0.865458	0.432729																										chr1_235181677_A_C	12.0083	2.56558
				chr12_40487222_G_A	2.17648	1.15577																																																						chr16_31484858_C_G	11.3661	2.51496						chr2_26527907_G_A	0.865458	0.432729																										chr1_235455684_C_A	12.0083	2.56558
				chr12_561354_C_T	2.17633	1.15573																																																						chr16_31488038_G_A	11.3661	2.51496						chr3_81642787_T_C	0.865458	0.432729																										chr1_235480063_G_C	12.0083	2.56558
				chr2_10777942_TC_T	2.17565	1.15551																																																						chr16_31488469_G_A	11.3661	2.51496						chr5_156595043_G_A	0.865458	0.432729																										chr1_235480101_C_T	12.0083	2.56558
				chr9_504779_C_CGCGCCCCGTGCCGCGCTGCGCCCCGTGCCGCGCT	2.1754	1.15543																																																						chr16_3254411_G_GC	11.3661	2.51496						chr5_41149933_A_G	0.865458	0.432729																										chr1_235494786_T_A	12.0083	2.56558
				chr3_57425096_G_A	2.17527	1.15539																																																						chr16_47596495_TG_T	11.3661	2.51496						chr20_10412791_C_A	0.864681	0.43234																										chr1_35888475_G_A	12.0083	2.56558
				chr1_154590182_A_C	2.16993	1.15371																																																						chr16_48184528_A_ACAAGG	11.3661	2.51496						chr11_1018088_TG_T	0.862801	0.4314																										chr1_37865825_A_G	12.0083	2.56558
				chr17_4900416_G_A	2.16218	1.15126																																																						chr16_5033399_C_A	11.3661	2.51496						chr13_23841459_G_A	0.862801	0.4314																										chr1_43981806_C_T	12.0083	2.56558
				chr16_57430324_G_A	2.15907	1.15028																																																						chr16_5075468_C_G	11.3661	2.51496						chr17_42991532_C_G	0.862801	0.4314																										chr1_43998000_T_C	12.0083	2.56558
				chr20_18465360_TTC_T	2.15586	1.14926																																																						chr16_51138765_C_T	11.3661	2.51496						chr17_74933465_G_A	0.862801	0.4314																										chr1_62457574_T_G	12.0083	2.56558
				chr15_23440078_T_TG	2.15567	1.1492																																																						chr16_53704188_A_G	11.3661	2.51496						chr19_17532279_G_A	0.862801	0.4314																										chr1_62505779_C_T	12.0083	2.56558
				chr19_54830138_C_T	2.153	1.14835																																																						chr16_53873866_G_A	11.3661	2.51496						chr19_17542226_CTGGCAGCACCGTT_C	0.862801	0.4314																										chr1_62513861_C_T	12.0083	2.56558
				chr12_76031153_GC_G	2.15289	1.14832																																																						chr16_54932615_G_A	11.3661	2.51496						chr1_117011730_C_T	0.862801	0.4314																										chr1_62528207_C_T	12.0083	2.56558
				chr12_76031155_TGTTGC_T	2.15289	1.14832																																																						chr16_54933436_G_T	11.3661	2.51496						chr3_112580863_A_G	0.862801	0.4314																										chr1_62555902_C_T	12.0083	2.56558
				chr13_87627834_A_ACG	2.14688	1.14641																																																						chr16_54933437_A_T	11.3661	2.51496						chr3_194651152_G_C	0.862801	0.4314																										chr1_77044408_C_T	12.0083	2.56558
				chr1_41017304_A_G	2.14369	1.1454																																																						chr16_55812941_C_T	11.3661	2.51496						chr3_12839529_C_T	0.861523	0.430762																										chr1_77044409_G_T	12.0083	2.56558
				chr19_54594912_CTG_C	2.14014	1.14427																																																						chr16_56867109_C_T	11.3661	2.51496						chr6_31356826_CT_C	0.861421	0.43071																										chr1_77044478_G_A	12.0083	2.56558
				chr3_195779659_CGGCT_C	2.13928	1.14399																																																						chr16_56885365_G_A	11.3661	2.51496						chr9_6534775_G_T	0.861395	0.430697																										chr1_8013491_C_T	12.0083	2.56558
				chr4_3463506_T_G	2.13927	1.14399																																																						chr16_57901369_C_T	11.3661	2.51496						chr10_69240671_T_C	0.85976	0.42988																										chr1_85582113_G_A	12.0083	2.56558
				chr15_40807701_T_TGGGGC	2.13577	1.14287																																																						chr16_57960480_A_G	11.3661	2.51496						chr11_55812276_TG_T	0.85976	0.42988																										chr1_85582123_G_A	12.0083	2.56558
				chr3_195783381_GTC_G	2.13122	1.14142																																																						chr16_58017363_G_A	11.3661	2.51496						chr11_55812279_CAAAGT_C	0.85976	0.42988																										chr1_85582538_A_C	12.0083	2.56558
				chrX_84361611_A_G	2.12433	1.13922																																																						chr16_66390420_G_A	11.3661	2.51496						chr11_58549981_T_C	0.85976	0.42988																										chr10_102109049_C_T	12.0083	2.56558
				chr9_87919291_T_TCATCTTGTCTCCCAGC	2.12146	1.1383																																																						chr16_66402750_G_A	11.3661	2.51496						chr11_59478274_T_TACGG	0.85976	0.42988																										chr10_12087622_G_A	12.0083	2.56558
				chr15_65980849_G_T	2.12	1.13783																																																						chr16_67288564_C_G	11.3661	2.51496						chr11_59478279_C_CA	0.85976	0.42988																										chr10_12094163_G_A	12.0083	2.56558
				chr5_149008949_C_T	2.12	1.13783																																																						chr16_68316062_A_G	11.3661	2.51496						chr12_104015054_T_C	0.85976	0.42988																										chr10_12118864_C_T	12.0083	2.56558
				chr2_154438661_G_C	2.11839	1.13732																																																						chr16_68695342_A_G	11.3661	2.51496						chr12_122785744_C_T	0.85976	0.42988																										chr10_21670524_A_T	12.0083	2.56558
				chr17_18258631_G_T	2.11487	1.13619																																																						chr16_68822165_T_G	11.3661	2.51496						chr12_56143037_G_A	0.85976	0.42988																										chr10_21673445_C_T	12.0083	2.56558
				chr2_119367477_C_G	2.11388	1.13587																																																						chr16_69330989_GAA_G	11.3661	2.51496						chr13_113453256_A_G	0.85976	0.42988																										chr10_21673799_A_G	12.0083	2.56558
				chr11_4091298_G_A	2.11103	1.13495																																																						chr16_69335182_C_T	11.3661	2.51496						chr13_113654922_C_T	0.85976	0.42988																										chr10_21673820_G_T	12.0083	2.56558
				chr12_11267393_C_A	2.11103	1.13495																																																						chr16_69336615_G_C	11.3661	2.51496						chr14_91610481_G_C	0.85976	0.42988																										chr10_30459417_C_T	12.0083	2.56558
				chr2_206774249_G_C	2.11103	1.13495																																																						chr16_69711051_CT_C	11.3661	2.51496						chr14_93934763_G_A	0.85976	0.42988																										chr10_35035270_G_A	12.0083	2.56558
				chrX_38160939_C_G	2.11103	1.13495																																																						chr16_69711148_T_C	11.3661	2.51496						chr15_73283089_C_T	0.85976	0.42988																										chr10_35049737_A_G	12.0083	2.56558
				chrX_49174423_C_A	2.11103	1.13495																																																						chr16_70837790_TAA_T	11.3661	2.51496						chr15_75358562_C_T	0.85976	0.42988																										chr10_46010674_C_T	12.0083	2.56558
				chr1_37720051_C_T	2.10945	1.13445																																																						chr16_71678821_T_C	11.3661	2.51496						chr16_23757208_G_A	0.85976	0.42988																										chr10_73806706_T_C	12.0083	2.56558
				chr10_102067290_C_T	2.09761	1.13063																																																						chr16_72024188_C_A	11.3661	2.51496						chr16_55529879_C_CT	0.85976	0.42988																										chr11_108513660_G_T	12.0083	2.56558
				chr10_71739772_G_C	2.09761	1.13063																																																						chr16_72796879_G_A	11.3661	2.51496						chr16_55529882_GA_G	0.85976	0.42988																										chr11_108513970_C_A	12.0083	2.56558
				chr10_99845750_G_A	2.09761	1.13063																																																						chr16_72889756_G_C	11.3661	2.51496						chr16_55529884_T_TGG	0.85976	0.42988																										chr11_128810942_G_A	12.0083	2.56558
				chr11_111837576_C_T	2.09761	1.13063																																																						chr16_78432560_G_T	11.3661	2.51496						chr16_55529886_C_CG	0.85976	0.42988																										chr11_26534499_C_T	12.0083	2.56558
				chr11_16097669_C_G	2.09761	1.13063																																																						chr16_81938849_C_G	11.3661	2.51496						chr16_55529889_G_GTATCATT	0.85976	0.42988																										chr11_26534511_G_T	12.0083	2.56558
				chr11_47282583_C_G	2.09761	1.13063																																																						chr16_81956701_G_A	11.3661	2.51496						chr16_55529895_ACACAATAAAT_A	0.85976	0.42988																										chr11_47245801_G_A	12.0083	2.56558
				chr11_6260061_C_T	2.09761	1.13063																																																						chr16_83094_C_T	11.3661	2.51496						chr17_18977778_G_A	0.85976	0.42988																										chr11_56318494_T_A	12.0083	2.56558
				chr12_52791393_C_T	2.09761	1.13063																																																						chr16_83217456_G_A	11.3661	2.51496						chr17_40164128_C_T	0.85976	0.42988																										chr11_62597658_T_C	12.0083	2.56558
				chr12_52950848_A_G	2.09761	1.13063																																																						chr16_83748187_G_A	11.3661	2.51496						chr17_46409118_AT_A	0.85976	0.42988																										chr11_65863857_G_A	12.0083	2.56558
				chr12_66596876_G_A	2.09761	1.13063																																																						chr16_84150342_G_C	11.3661	2.51496						chr17_76046088_G_A	0.85976	0.42988																										chr11_65864742_A_G	12.0083	2.56558
				chr12_897511_G_A	2.09761	1.13063																																																						chr16_84150342_G_T	11.3661	2.51496						chr17_82411454_C_T	0.85976	0.42988																										chr11_7691376_G_C	12.0083	2.56558
				chr14_23386506_G_T	2.09761	1.13063																																																						chr16_84179502_GCGGAGCA_G	11.3661	2.51496						chr18_26151933_A_G	0.85976	0.42988																										chr11_8098849_C_G	12.0083	2.56558
				chr14_24098523_C_T	2.09761	1.13063																																																						chr16_84183327_G_A	11.3661	2.51496						chr19_34759785_TAG_T	0.85976	0.42988																										chr12_111728051_G_A	12.0083	2.56558
				chr15_89317460_G_A	2.09761	1.13063																																																						chr16_85633941_C_T	11.3661	2.51496						chr19_6733571_G_A	0.85976	0.42988																										chr12_4746158_TG_T	12.0083	2.56558
				chr15_89671546_A_G	2.09761	1.13063																																																						chr16_85648672_G_C	11.3661	2.51496						chr1_151762485_C_T	0.85976	0.42988																										chr12_49549492_T_C	12.0083	2.56558
				chr16_1213742_G_GA	2.09761	1.13063																																																						chr16_85665014_G_A	11.3661	2.51496						chr1_183544963_C_A	0.85976	0.42988																										chr12_52054918_GC_G	12.0083	2.56558
				chr16_58020201_C_T	2.09761	1.13063																																																						chr16_87834537_C_T	11.3661	2.51496						chr1_248361985_CTACG_C	0.85976	0.42988																										chr12_52057174_G_A	12.0083	2.56558
				chr16_72957814_C_CCGCCGCCGCCG	2.09761	1.13063																																																						chr16_88437123_TG_T	11.3661	2.51496						chr1_3473193_A_G	0.85976	0.42988																										chr12_63805383_G_A	12.0083	2.56558
				chr17_1483644_G_A	2.09761	1.13063																																																						chr16_88809813_A_G	11.3661	2.51496						chr1_37999018_G_A	0.85976	0.42988																										chr12_7652612_A_G	12.0083	2.56558
				chr17_16001969_C_T	2.09761	1.13063																																																						chr16_88826732_G_A	11.3661	2.51496						chr1_41075230_G_A	0.85976	0.42988																										chr13_110715585_G_T	12.0083	2.56558
				chr17_50167653_C_T	2.09761	1.13063																																																						chr16_88842711_G_A	11.3661	2.51496						chr1_46055821_CAG_C	0.85976	0.42988																										chr13_36949965_C_A	12.0083	2.56558
				chr17_7701771_G_A	2.09761	1.13063																																																						chr16_88842807_A_C	11.3661	2.51496						chr1_84865429_C_T	0.85976	0.42988																										chr13_37590475_G_A	12.0083	2.56558
				chr17_79784215_C_T	2.09761	1.13063																																																						chr16_89282166_TTCTC_T	11.3661	2.51496						chr20_23825307_T_TGA	0.85976	0.42988																										chr13_40560655_G_A	12.0083	2.56558
				chr17_8149780_G_A	2.09761	1.13063																																																						chr16_89285165_C_A	11.3661	2.51496						chr20_23825308_TC_T	0.85976	0.42988																										chr13_45529820_T_G	12.0083	2.56558
				chr17_8230331_G_A	2.09761	1.13063																																																						chr16_89285455_C_T	11.3661	2.51496						chr20_2796329_C_T	0.85976	0.42988																										chr13_49549487_G_A	12.0083	2.56558
				chr18_26861198_C_T	2.09761	1.13063																																																						chr16_89546727_C_T	11.3661	2.51496						chr20_36880727_T_G	0.85976	0.42988																										chr13_85795813_C_T	12.0083	2.56558
				chr19_35845496_C_G	2.09761	1.13063																																																						chr16_89770179_A_G	11.3661	2.51496						chr20_4182802_CGAGG_C	0.85976	0.42988																										chr14_102445900_G_A	12.0083	2.56558
				chr19_45315551_C_T	2.09761	1.13063																																																						chr16_89775801_G_A	11.3661	2.51496						chr21_30396142_TGCACTACCCA_T	0.85976	0.42988																										chr14_103654731_T_C	12.0083	2.56558
				chr19_45674779_C_T	2.09761	1.13063																																																						chr16_89799165_C_A	11.3661	2.51496						chr22_20112643_G_GC	0.85976	0.42988																										chr14_103657615_C_T	12.0083	2.56558
				chr1_12009641_C_T	2.09761	1.13063																																																						chr16_911021_C_A	11.3661	2.51496						chr22_21015259_A_T	0.85976	0.42988																										chr14_103662771_G_A	12.0083	2.56558
				chr1_155235727_C_G	2.09761	1.13063																																																						chr17_10404523_C_T	11.3661	2.51496						chr22_39512414_C_T	0.85976	0.42988																										chr14_103670189_C_T	12.0083	2.56558
				chr1_156172992_T_C	2.09761	1.13063																																																						chr17_10414416_T_A	11.3661	2.51496						chr2_186649877_CTTATACA_C	0.85976	0.42988																										chr14_105051915_G_GC	12.0083	2.56558
				chr1_185922437_G_A	2.09761	1.13063																																																						chr17_10638926_C_T	11.3661	2.51496						chr2_197728536_A_C	0.85976	0.42988																										chr14_50757186_C_A	12.0083	2.56558
				chr1_23817544_T_C	2.09761	1.13063																																																						chr17_10655034_C_T	11.3661	2.51496						chr3_112063557_G_A	0.85976	0.42988																										chr14_58365571_C_T	12.0083	2.56558
				chr1_55057403_C_T	2.09761	1.13063																																																						chr17_10695810_C_T	11.3661	2.51496						chr3_56296035_T_A	0.85976	0.42988																										chr14_71588951_C_A	12.0083	2.56558
				chr20_18515695_G_A	2.09761	1.13063																																																						chr17_11705163_G_A	11.3661	2.51496						chr5_176877224_C_T	0.85976	0.42988																										chr14_71658347_A_T	12.0083	2.56558
				chr20_56249751_G_T	2.09761	1.13063																																																						chr17_11871737_G_A	11.3661	2.51496						chr6_132589404_A_G	0.85976	0.42988																										chr14_71709517_G_A	12.0083	2.56558
				chr21_18275274_G_A	2.09761	1.13063																																																						chr17_12752472_C_T	11.3661	2.51496						chr6_155276000_G_A	0.85976	0.42988																										chr14_96408919_C_T	12.0083	2.56558
				chr22_25207159_C_T	2.09761	1.13063																																																						chr17_12763279_G_A	11.3661	2.51496						chr6_87664768_G_T	0.85976	0.42988																										chr15_22870071_C_T	12.0083	2.56558
				chr3_46997567_G_A	2.09761	1.13063																																																						chr17_14102238_A_G	11.3661	2.51496						chr7_140521899_C_T	0.85976	0.42988																										chr15_22903785_C_T	12.0083	2.56558
				chr4_47653601_A_G	2.09761	1.13063																																																						chr17_1468408_C_T	11.3661	2.51496						chr8_123183112_G_T	0.85976	0.42988																										chr15_22903878_G_A	12.0083	2.56558
				chr4_76741681_C_T	2.09761	1.13063																																																						chr17_1471320_G_C	11.3661	2.51496						chr8_38402532_C_T	0.85976	0.42988																										chr15_22910530_C_G	12.0083	2.56558
				chr4_85923663_G_A	2.09761	1.13063																																																						chr17_1477519_AT_A	11.3661	2.51496						chr9_127726352_G_C	0.85976	0.42988																										chr15_22925987_C_T	12.0083	2.56558
				chr5_168774346_C_T	2.09761	1.13063																																																						chr17_1482512_A_C	11.3661	2.51496						chr9_2811536_G_C	0.85976	0.42988																										chr15_30913979_G_A	12.0083	2.56558
				chr7_147395662_C_G	2.09761	1.13063																																																						chr17_15230925_G_A	11.3661	2.51496						chr9_35704342_C_T	0.85976	0.42988																										chr15_30930619_G_A	12.0083	2.56558
				chr7_80663098_T_C	2.09761	1.13063																																																						chr17_16025074_G_A	11.3661	2.51496						chr15_23440318_T_TCCCGCATCTTCTC	0.85757	0.428785																										chr15_30930624_G_A	12.0083	2.56558
				chr8_47858926_G_A	2.09761	1.13063																																																						chr17_16027389_CAA_C	11.3661	2.51496						chr1_15112737_G_GC	0.857124	0.428562																										chr15_38511650_G_A	12.0083	2.56558
				chr9_132989071_C_A	2.09761	1.13063																																																						chr17_1650849_G_A	11.3661	2.51496						chr2_69820816_A_C	0.856726	0.428363																										chr15_41573376_A_C	12.0083	2.56558
				chrX_12718419_G_A	2.09761	1.13063																																																						chr17_1656525_G_A	11.3661	2.51496						chr3_112057044_G_A	0.856726	0.428363																										chr15_41573381_C_T	12.0083	2.56558
				chrX_135912887_G_GA	2.09761	1.13063																																																						chr17_16952578_G_A	11.3661	2.51496						chr3_187199798_C_T	0.856726	0.428363																										chr15_52242080_G_A	12.0083	2.56558
				chrX_31496792_T_C	2.09761	1.13063																																																						chr17_17221606_G_A	11.3661	2.51496						chr5_176384091_CGT_C	0.856726	0.428363																										chr15_88858131_G_A	12.0083	2.56558
				chr8_141158222_G_A	2.09665	1.13032																																																						chr17_1775102_G_T	11.3661	2.51496						chr5_173235011_G_A	0.856409	0.428205																										chr16_31110092_C_T	12.0083	2.56558
				chr16_71860421_G_A	2.09542	1.12992																																																						chr17_1775111_TTGGA_T	11.3661	2.51496						chr4_55482360_G_C	0.85623	0.428115																										chr16_31110281_C_A	12.0083	2.56558
				chr9_127732207_G_A	2.09542	1.12992																																																						chr17_17812741_CGCGCTGCCCGG_C	11.3661	2.51496						chr10_80081672_AAAAG_A	0.856221	0.428111																										chr16_31110308_G_A	12.0083	2.56558
				chr1_11285793_G_T	2.09424	1.12954																																																						chr17_18131278_G_C	11.3661	2.51496						chr6_43067101_T_TG	0.855716	0.427858																										chr16_31499399_G_A	12.0083	2.56558
				chr18_54919314_A_G	2.09234	1.12893																																																						chr17_18131288_T_A	11.3661	2.51496						chr10_100983460_G_A	0.85457	0.427285																										chr16_31500720_T_G	12.0083	2.56558
				chr3_195779706_AGTGT_A	2.09194	1.1288																																																						chr17_18131533_T_G	11.3661	2.51496						chr11_9066793_C_T	0.85457	0.427285																										chr16_31500725_G_A	12.0083	2.56558
				chr17_49844056_TCACTCACCTCC_T	2.09173	1.12873																																																						chr17_18150459_C_T	11.3661	2.51496						chr12_916770_C_CGGTT	0.85457	0.427285																										chr16_49636495_T_C	12.0083	2.56558
				chr19_15122921_G_A	2.09173	1.12873																																																						chr17_18152110_A_G	11.3661	2.51496						chr15_48207778_G_A	0.85457	0.427285																										chr16_68122452_A_C	12.0083	2.56558
				chr1_168729060_C_T	2.09173	1.12873																																																						chr17_18156283_C_T	11.3661	2.51496						chr16_2297514_G_A	0.85457	0.427285																										chr16_68126566_C_T	12.0083	2.56558
				chr1_179640414_C_T	2.09173	1.12873																																																						chr17_18173922_G_A	11.3661	2.51496						chr16_87684266_G_A	0.85457	0.427285																										chr16_68157989_A_C	12.0083	2.56558
				chr1_25863026_C_T	2.09173	1.12873																																																						chr17_18178805_G_A	11.3661	2.51496						chr17_11719432_G_C	0.85457	0.427285																										chr16_68166884_T_C	12.0083	2.56558
				chr2_117978014_G_A	2.09173	1.12873																																																						chr17_18237583_G_A	11.3661	2.51496						chr1_183590217_C_T	0.85457	0.427285																										chr16_723118_G_A	12.0083	2.56558
				chr5_41912121_C_T	2.09173	1.12873																																																						chr17_1879694_G_T	11.3661	2.51496						chr1_225839271_G_A	0.85457	0.427285																										chr17_20110494_G_A	12.0083	2.56558
				chr6_80007995_T_TCCCC	2.09173	1.12873																																																						chr17_19347784_C_T	11.3661	2.51496						chr20_62836314_C_T	0.85457	0.427285																										chr17_20246032_G_A	12.0083	2.56558
				chr12_56160631_G_C	2.08927	1.12793																																																						chr17_19651564_C_G	11.3661	2.51496						chr22_46389484_G_A	0.85457	0.427285																										chr17_20246041_C_T	12.0083	2.56558
				chr19_52384823_A_ATGAGGTCAGGAGATCGAGACCATCCTGGCTAAC	2.08927	1.12793																																																						chr17_19651710_T_G	11.3661	2.51496						chr2_219635331_G_A	0.85457	0.427285																										chr17_21415455_C_T	12.0083	2.56558
				chr5_115902993_G_GCTGGCT	2.08927	1.12793																																																						chr17_19940900_A_C	11.3661	2.51496						chr2_31398657_T_A	0.85457	0.427285																										chr17_21415460_C_T	12.0083	2.56558
				chr1_53837957_C_A	2.08755	1.12738																																																						chr17_2321541_G_A	11.3661	2.51496						chr2_47416398_C_G	0.85457	0.427285																										chr17_21415577_C_T	12.0083	2.56558
				chr13_87627821_TAC_T	2.08743	1.12734																																																						chr17_28632992_G_A	11.3661	2.51496						chr3_105659217_G_C	0.85457	0.427285																										chr17_21415587_A_T	12.0083	2.56558
				chr1_228157738_A_AGGGGGGGGGGG	2.08092	1.12523																																																						chr17_28735370_C_T	11.3661	2.51496						chr4_153705074_C_T	0.85457	0.427285																										chr17_21415815_C_T	12.0083	2.56558
				chr8_141158238_C_T	2.07982	1.12487																																																						chr17_28981914_C_T	11.3661	2.51496						chr4_26489347_C_A	0.85457	0.427285																										chr17_40354359_G_A	12.0083	2.56558
				chr13_87627738_G_GTATATATATGTATATA	2.07972	1.12484																																																						chr17_29575095_G_A	11.3661	2.51496						chr4_3485583_A_G	0.85457	0.427285																										chr17_40404217_G_A	12.0083	2.56558
				chr1_1472044_G_T	2.07669	1.12386																																																						chr17_29968946_A_T	11.3661	2.51496						chr4_67740682_C_T	0.85457	0.427285																										chr17_42113716_C_T	12.0083	2.56558
				chr16_82000205_G_A	2.07619	1.12369																																																						chr17_31248998_A_C	11.3661	2.51496						chr5_157499610_G_A	0.85457	0.427285																										chr17_42113749_C_T	12.0083	2.56558
				chr2_10777951_GCCTGGCTGGAGGTGGCTGGAGCTGGGACGGGCAGGGC_G	2.07233	1.12244																																																						chr17_31249097_G_A	11.3661	2.51496						chr6_132538561_TG_T	0.85457	0.427285																										chr17_43529583_A_C	12.0083	2.56558
				chr7_1746231_C_CTTTTTTAATGATA	2.07097	1.12199																																																						chr17_35107035_G_A	11.3661	2.51496						chr6_75855204_G_A	0.85457	0.427285																										chr17_48057418_CTT_C	12.0083	2.56558
				chr7_1746242_AGAGTTCGGTGG_A	2.07097	1.12199																																																						chr17_35264327_A_G	11.3661	2.51496						chr7_143351678_C_T	0.85457	0.427285																										chr17_48058670_A_G	12.0083	2.56558
				chr22_37757630_A_C	2.06774	1.12094																																																						chr17_3528862_G_A	11.3661	2.51496						chr9_14805096_G_A	0.85457	0.427285																										chr17_48058940_G_C	12.0083	2.56558
				chr1_175160811_TTCTTCTTG_T	2.06323	1.11947																																																						chr17_3542600_T_TC	11.3661	2.51496						chr17_18959238_A_T	0.853699	0.426849																										chr17_56835019_G_A	12.0083	2.56558
				chr6_31356185_C_CTT	2.06266	1.11928																																																						chr17_3577746_AAC_A	11.3661	2.51496						chr8_100617619_C_T	0.853699	0.426849																										chr17_56835240_C_G	12.0083	2.56558
				chr6_127807185_AC_A	2.06171	1.11897																																																						chr17_3658117_T_C	11.3661	2.51496						chr1_54782401_A_G	0.852672	0.426336																										chr17_66735598_G_A	12.0083	2.56558
				chr14_88607288_T_G	2.0607	1.11864																																																						chr17_36942905_C_G	11.3661	2.51496						chr13_101283952_C_T	0.852443	0.426221																										chr17_66741684_G_A	12.0083	2.56558
				chr1_161074328_G_A	2.0607	1.11864																																																						chr17_37192202_TTA_T	11.3661	2.51496						chr13_52031018_C_G	0.852443	0.426221																										chr17_7203023_C_T	12.0083	2.56558
				chr4_73450737_C_T	2.0607	1.11864																																																						chr17_37192241_C_T	11.3661	2.51496						chr17_32771150_T_C	0.852443	0.426221																										chr17_7234118_G_A	12.0083	2.56558
				chr1_175160809_TC_T	2.05805	1.11778																																																						chr17_37207678_C_T	11.3661	2.51496						chr1_1286108_CAA_C	0.852443	0.426221																										chr17_76924988_C_T	12.0083	2.56558
				chr17_40819074_G_GGAAC	2.05445	1.1166																																																						chr17_37244734_C_T	11.3661	2.51496						chr20_45420368_C_T	0.852443	0.426221																										chr17_81869870_C_T	12.0083	2.56558
				chr4_3074908_AGCAGCAGCAGCAGCAGCAG_A	2.05445	1.1166																																																						chr17_37699077_T_C	11.3661	2.51496						chr22_20993734_G_A	0.852443	0.426221																										chr18_23516363_C_T	12.0083	2.56558
				chr4_3074931_CAGCAA_C	2.05445	1.1166																																																						chr17_37701147_G_T	11.3661	2.51496						chr5_97177833_C_T	0.852443	0.426221																										chr18_23530583_G_A	12.0083	2.56558
				chr12_57100696_GAAAGAGAAAGAAAGAAAGAAAGAAAGAA_G	2.05065	1.11535																																																						chr17_3898977_A_G	11.3661	2.51496						chr7_84999627_T_C	0.852443	0.426221																										chr18_2674102_G_A	12.0083	2.56558
				chr11_58031636_AC_A	2.04794	1.11446																																																						chr17_39668556_C_G	11.3661	2.51496						chr2_127635159_G_A	0.852356	0.426178																										chr18_2775807_A_G	12.0083	2.56558
				chr10_5102576_C_T	2.04479	1.11343																																																						chr17_39669655_G_A	11.3661	2.51496						chr19_35857395_G_T	0.850677	0.425339																										chr18_70176713_CA_C	12.0083	2.56558
				chr11_74698718_CA_C	2.04226	1.1126																																																						chr17_39670206_C_A	11.3661	2.51496						chr5_150711304_G_A	0.850677	0.425339																										chr19_10093756_C_G	12.0083	2.56558
				chr5_163475458_G_T	2.03953	1.1117																																																						chr17_39707061_C_T	11.3661	2.51496						chr12_56347190_C_CT	0.849989	0.424995																										chr19_54174289_G_A	12.0083	2.56558
				chrX_66189686_A_G	2.03953	1.1117																																																						chr17_40076870_G_A	11.3661	2.51496						chr1_46817100_C_T	0.849464	0.424732																										chr19_54174384_G_A	12.0083	2.56558
				chr1_155813743_G_C	2.03717	1.11093																																																						chr17_40076887_G_A	11.3661	2.51496						chr13_113346286_G_GAA	0.848895	0.424447																										chr19_54183544_T_C	12.0083	2.56558
				chr1_155813744_G_C	2.03717	1.11093																																																						chr17_40864859_G_A	11.3661	2.51496						chr19_1004897_G_GCGTT	0.848462	0.424231																										chr19_7911028_C_T	12.0083	2.56558
				chr6_31505747_GC_G	2.03666	1.11076																																																						chr17_40866793_G_A	11.3661	2.51496						chr15_41876809_GTGTGTGCAGCTGGGTGCTGGCTC_G	0.845277	0.422639																										chr2_106806755_G_A	12.0083	2.56558
				chr10_99397621_CGTT_C	2.03653	1.11071																																																						chr17_41438291_A_G	11.3661	2.51496						chr20_25077762_T_C	0.844945	0.422472																										chr2_110667701_G_A	12.0083	2.56558
				chr11_119174810_C_T	2.03653	1.11071																																																						chr17_41586410_T_G	11.3661	2.51496						chr16_70177476_C_T	0.844653	0.422327																										chr2_12740513_C_T	12.0083	2.56558
				chr13_38689181_C_T	2.03653	1.11071																																																						chr17_41610358_C_T	11.3661	2.51496						chr17_19019714_G_A	0.844653	0.422327																										chr2_134254540_T_C	12.0083	2.56558
				chr16_88824853_G_A	2.03653	1.11071																																																						chr17_41768968_C_T	11.3661	2.51496						chr19_45890711_GCT_G	0.844653	0.422327																										chr2_157258620_C_T	12.0083	2.56558
				chr22_25207123_G_T	2.03653	1.11071																																																						chr17_41845381_C_T	11.3661	2.51496						chr19_45890723_C_CG	0.844653	0.422327																										chr2_160126458_A_T	12.0083	2.56558
				chr3_149207611_T_C	2.03653	1.11071																																																						chr17_41847381_G_A	11.3661	2.51496						chr13_114295403_C_CCT	0.844285	0.422142																										chr2_160137614_C_G	12.0083	2.56558
				chr5_42718970_C_T	2.03653	1.11071																																																						chr17_41904781_A_T	11.3661	2.51496						chr19_52384821_G_GAT	0.843891	0.421946																										chr2_160142013_T_A	12.0083	2.56558
				chr7_117530975_G_A	2.03653	1.11071																																																						chr17_42324758_C_T	11.3661	2.51496						chr1_206685293_CAG_C	0.843685	0.421843																										chr2_160172715_G_A	12.0083	2.56558
				chr7_48352414_C_T	2.03653	1.11071																																																						chr17_42784427_C_G	11.3661	2.51496						chr19_54743871_C_A	0.843598	0.421799																										chr2_167869379_AC_A	12.0083	2.56558
				chr8_102651421_G_T	2.03653	1.11071																																																						chr17_42909364_C_T	11.3661	2.51496						chr5_123090182_C_CCGCCG	0.843575	0.421788																										chr2_172586375_G_C	12.0083	2.56558
				chr1_16062531_T_C	2.03419	1.10995																																																						chr17_43047656_G_A	11.3661	2.51496						chr4_9210677_C_G	0.842295	0.421147																										chr2_206596094_C_T	12.0083	2.56558
				chr9_83859337_C_T	2.03302	1.10956																																																						chr17_44071125_G_A	11.3661	2.51496						chr3_58110139_G_A	0.842209	0.421104																										chr2_208163278_G_A	12.0083	2.56558
				chr16_69954569_C_T	2.03256	1.10941																																																						chr17_44398998_G_A	11.3661	2.51496						chrX_70259322_C_T	0.842209	0.421104																										chr2_208163427_CG_C	12.0083	2.56558
				chr14_73105898_AAG_A	2.02797	1.10789																																																						chr17_44860533_C_T	11.3661	2.51496						chr3_149657086_G_T	0.84172	0.42086																										chr2_210298464_G_A	12.0083	2.56558
				chr1_145848388_CG_C	2.02797	1.10789																																																						chr17_4641540_G_A	11.3661	2.51496						chr12_56248815_C_T	0.841651	0.420825																										chr2_210298485_C_T	12.0083	2.56558
				chr1_145848391_GTAAAA_G	2.02797	1.10789																																																						chr17_4641570_C_T	11.3661	2.51496						chr16_67161939_T_C	0.841651	0.420825																										chr2_218673715_C_T	12.0083	2.56558
				chr19_42116793_AC_A	2.02679	1.1075																																																						chr17_4814653_T_G	11.3661	2.51496						chr17_81983668_G_T	0.841651	0.420825																										chr2_218673885_G_A	12.0083	2.56558
				chr19_10093815_G_A	2.02647	1.1074																																																						chr17_48598000_T_C	11.3661	2.51496						chr2_241559569_C_G	0.839082	0.419541																										chr2_218698725_AC_A	12.0083	2.56558
				chr1_43981290_C_T	2.02647	1.1074																																																						chr17_48728052_T_C	11.3661	2.51496						chr16_89914323_C_CTGTG	0.838925	0.419462																										chr2_218698980_G_C	12.0083	2.56558
				chr2_160142065_C_T	2.02647	1.1074																																																						chr17_49991843_G_A	11.3661	2.51496						chr17_4894615_G_A	0.838655	0.419327																										chr2_272065_G_A	12.0083	2.56558
				chr2_206589430_T_C	2.02647	1.1074																																																						chr17_49993502_G_C	11.3661	2.51496						chr3_129002064_C_T	0.838655	0.419327																										chr2_27449715_C_G	12.0083	2.56558
				chr4_114665747_G_A	2.02647	1.1074																																																						chr17_50167584_GT_G	11.3661	2.51496						chr10_1242240_C_T	0.835665	0.417832																										chr2_27449734_C_T	12.0083	2.56558
				chr7_100166573_G_A	2.02647	1.1074																																																						chr17_50193962_G_C	11.3661	2.51496						chr19_43195052_C_A	0.835665	0.417832																										chr2_27449797_C_T	12.0083	2.56558
				chr8_13095130_T_C	2.02647	1.1074																																																						chr17_50193963_G_A	11.3661	2.51496						chr19_51016098_G_A	0.835665	0.417832																										chr2_27454646_G_A	12.0083	2.56558
				chr8_19405979_G_A	2.02647	1.1074																																																						chr17_5033285_GCCCACCA_G	11.3661	2.51496						chr1_149936633_G_GC	0.835665	0.417832																										chr2_27454652_T_A	12.0083	2.56558
				chr3_195780492_AGGGGTGGCCT_A	2.02274	1.10616																																																						chr17_50355022_T_A	11.3661	2.51496						chr1_182454011_G_A	0.835665	0.417832																										chr2_30955719_G_A	12.0083	2.56558
				chr2_110118070_C_CT	2.01764	1.10447																																																						chr17_50380319_C_T	11.3661	2.51496						chr20_3661221_A_T	0.835665	0.417832																										chr2_30958454_G_A	12.0083	2.56558
				chr17_41364890_C_T	2.01523	1.10368																																																						chr17_50569765_G_A	11.3661	2.51496						chr4_15004125_C_CGGGGGGGGGGG	0.835665	0.417832																										chr2_43225251_T_C	12.0083	2.56558
				chr12_102855315_C_A	2.00899	1.1016																																																						chr17_50607996_G_A	11.3661	2.51496						chr7_128794444_G_A	0.835665	0.417832																										chr2_44201771_G_T	12.0083	2.56558
				chr22_25764933_CAG_C	2.00845	1.10143																																																						chr17_50616369_G_A	11.3661	2.51496						chr8_22139033_C_T	0.835665	0.417832																										chr2_54526489_G_A	12.0083	2.56558
				chr8_42369851_T_C	2.00765	1.10116																																																						chr17_50664027_G_T	11.3661	2.51496						chr11_62419109_TC_T	0.834941	0.41747																										chr2_54526512_A_G	12.0083	2.56558
				chr2_178436319_T_TTAAAGAAATGTGGTTCTCTGGAGAAATATTACTAAATTTGGCAAGAAATTTCTCAGCAGCATTCCTTTTGGCTTGCTTTTTTGATGCCCCCTTTCCAGTTTCCATAAATGACTCTAGC	2.00755	1.10112																																																						chr17_50665234_C_T	11.3661	2.51496						chr9_104605111_TGTTA_T	0.833384	0.416692																										chr2_54618140_C_G	12.0083	2.56558
				chr1_149792873_CCGAGT_C	2.00559	1.10047																																																						chr17_50667924_A_G	11.3661	2.51496						chr17_75935662_C_A	0.832681	0.41634																										chr2_54664597_C_T	12.0083	2.56558
				chr11_64303800_G_C	2.0052	1.10035																																																						chr17_50673116_C_T	11.3661	2.51496						chr5_140593755_C_CT	0.832282	0.416141																										chr2_62223157_G_A	12.0083	2.56558
				chr13_41891577_C_T	2.0035	1.09978																																																						chr17_50673472_C_T	11.3661	2.51496						chr5_139848111_C_T	0.831936	0.415968																										chr2_62223206_AC_A	12.0083	2.56558
				chr13_52031018_C_G	2	1																																																						chr17_51161232_C_T	11.3661	2.51496						chr9_33798560_G_T	0.829964	0.414982																										chr2_62223208_C_G	12.0083	2.56558
				chr13_87628270_GTACATATATACACACATATATGTGTACATATATACACACATATATGTGTACATATATACACATATATGTATATATGTGTATATACACATATATACGTATATATGTGTATATATATACACATATATACGTATATATGTGTATA_G	2	1																																																						chr17_58206541_G_A	11.3661	2.51496						chr10_132149466_G_A	0.829703	0.414852																										chr2_62859271_T_C	12.0083	2.56558
				chr12_132062547_A_AGC	1.99831	0.999157																																																						chr17_58214760_G_A	11.3661	2.51496						chr6_49451683_A_G	0.82927	0.414635																										chr2_70165597_A_T	12.0083	2.56558
				chr15_82892747_C_T	1.99769	0.998847																																																						chr17_58278127_G_A	11.3661	2.51496						chr17_75877990_G_A	0.825951	0.412975																										chr2_70690803_G_C	12.0083	2.56558
				chr9_136398299_C_T	1.99769	0.998847																																																						chr17_58616238_A_G	11.3661	2.51496						chr14_20060289_TCATAGATTTGCTCACTGAC_T	0.825768	0.412884																										chr2_86470248_A_G	12.0083	2.56558
				chr1_26344290_G_A	1.99482	0.997408																																																						chr17_59028663_G_C	11.3661	2.51496						chr1_6445763_CACCA_C	0.825502	0.412751																										chr2_86478245_C_T	12.0083	2.56558
				chr14_92071010_C_CTGCTGCTGCTGCTGCTGCTGCTGCTGCTGCTGCTGCTG	1.99436	0.997178																																																						chr17_61483056_T_C	11.3661	2.51496						chr2_43224456_G_C	0.825502	0.412751																										chr2_86482020_C_T	12.0083	2.56558
				chr15_42717747_C_T	1.99408	0.997038																																																						chr17_63494044_A_C	11.3661	2.51496						chr6_154246729_C_T	0.82547	0.412735																										chr2_98675047_C_T	12.0083	2.56558
				chrX_70259322_C_T	1.99231	0.996153																																																						chr17_63496517_G_A	11.3661	2.51496						chr1_113829592_C_G	0.824558	0.412279																										chr2_9964310_CG_C	12.0083	2.56558
				chr12_53299900_C_G	1.9885	0.994252																																																						chr17_63704389_TG_T	11.3661	2.51496						chr1_23865582_A_G	0.824558	0.412279																										chr20_37040159_G_A	12.0083	2.56558
				chrX_32699122_T_C	1.98658	0.99329																																																						chr17_63704530_G_A	11.3661	2.51496						chr14_92071010_C_CTGCTGCTGCTGCTGCTGCTGCTGCTGCTGCTGCTGCTGCTGCTGCTGCTGCTG	0.82415	0.412075																										chr20_51454608_T_A	12.0083	2.56558
				chr19_13774670_A_G	1.98591	0.992954																																																						chr17_63880930_C_T	11.3661	2.51496						chr9_40994700_G_A	0.824041	0.412021																										chr20_54555041_G_C	12.0083	2.56558
				chr22_18126945_G_A	1.9823	0.991149																																																						chr17_63941136_C_T	11.3661	2.51496						chr20_2755625_A_G	0.82397	0.411985																										chr20_54610428_C_T	12.0083	2.56558
				chr10_60076416_G_A	1.97982	0.989911																																																						chr17_64492689_T_G	11.3661	2.51496						chr13_95887914_G_A	0.822357	0.411179																										chr21_17818255_T_G	12.0083	2.56558
				chr14_22844444_G_A	1.97982	0.989911																																																						chr17_66220614_C_T	11.3661	2.51496						chr3_12004681_GCC_G	0.821663	0.410831																										chr21_26838024_G_C	12.0083	2.56558
				chr3_165060005_G_A	1.97982	0.989911																																																						chr17_68555639_C_T	11.3661	2.51496						chr1_115663979_C_T	0.82103	0.410515																										chr21_26839637_G_C	12.0083	2.56558
				chr1_228157738_A_AGGGGGGGGGGGGG	1.974	0.987002																																																						chr17_72124368_C_T	11.3661	2.51496						chr2_233320698_C_T	0.82103	0.410515																										chr21_26841144_T_C	12.0083	2.56558
				chr18_74508848_T_C	1.97074	0.985371																																																						chr17_7223865_G_C	11.3661	2.51496						chr22_50697710_T_G	0.817136	0.408568																										chr21_36719906_C_T	12.0083	2.56558
				chr6_31593133_C_G	1.9698	0.984898																																																						chr17_7224243_G_A	11.3661	2.51496						chr16_66484761_AC_A	0.816909	0.408455																										chr22_27750986_C_T	12.0083	2.56558
				chr14_24214098_C_A	1.96973	0.984867																																																						chr17_7224789_CA_C	11.3661	2.51496						chr11_17629140_T_C	0.81516	0.40758																										chr22_29287102_A_G	12.0083	2.56558
				chr19_35019400_C_T	1.96691	0.983456																																																						chr17_7286432_A_AT	11.3661	2.51496						chr2_191073180_T_A	0.81516	0.40758																										chr22_29297868_C_T	12.0083	2.56558
				chr1_112712026_A_G	1.96691	0.983456																																																						chr17_73200705_C_CGGGGGGGGGGG	11.3661	2.51496						chr22_24759985_TG_T	0.812733	0.406367																										chr22_30555207_G_A	12.0083	2.56558
				chr7_26206510_A_ATGCTGACAATACTTGG	1.96691	0.983456																																																						chr17_74287002_A_AGACGG	11.3661	2.51496						chr6_32040421_C_T	0.81263	0.406315																										chr3_101686672_T_A	12.0083	2.56558
				chr5_79737568_G_A	1.96654	0.983268																																																						chr17_74287004_A_AT	11.3661	2.51496						chr16_728954_T_TG	0.811965	0.405982																										chr3_113272441_C_A	12.0083	2.56558
				chr8_143072206_T_TTGAGAAGACAGCCATTGTC	1.96536	0.982681																																																						chr17_75727842_G_A	11.3661	2.51496						chr16_2205803_TG_T	0.811186	0.405593																										chr3_113283560_G_A	12.0083	2.56558
				chr8_143072243_CG_C	1.96536	0.982681																																																						chr17_75728455_C_T	11.3661	2.51496						chr7_29064499_T_C	0.810965	0.405482																										chr3_12162033_G_A	12.0083	2.56558
				chr1_53211308_A_C	1.96523	0.982617																																																						chr17_75834404_G_A	11.3661	2.51496						chr10_124993874_G_T	0.810496	0.405248																										chr3_12162076_A_G	12.0083	2.56558
				chr5_141215351_G_T	1.96523	0.982617																																																						chr17_75834671_G_A	11.3661	2.51496						chr8_143772435_G_A	0.810243	0.405122																										chr3_12162076_A_T	12.0083	2.56558
				chr1_151530595_G_A	1.96353	0.981766																																																						chr17_7587163_TC_T	11.3661	2.51496						chr8_143440217_G_T	0.809277	0.404639																										chr3_12169835_A_G	12.0083	2.56558
				chr19_18109560_AGAGT_A	1.96048	0.980241																																																						chr17_7689627_G_A	11.3661	2.51496						chr17_6470345_G_A	0.808445	0.404222																										chr3_14478478_G_A	12.0083	2.56558
				chr14_23415832_C_A	1.96011	0.980054																																																						chr17_7702770_C_T	11.3661	2.51496						chr21_32453387_G_A	0.807687	0.403843																										chr3_147391208_G_C	12.0083	2.56558
				chr17_2332175_C_T	1.95456	0.977279																																																						chr17_7703280_G_A	11.3661	2.51496						chr6_32089372_C_T	0.807355	0.403677																										chr3_149520858_T_C	12.0083	2.56558
				chr19_7646285_C_T	1.95217	0.976086																																																						chr17_78117575_C_G	11.3661	2.51496						chr19_53423065_T_A	0.805554	0.402777																										chr3_149542400_G_A	12.0083	2.56558
				chr13_87627786_A_ACG	1.94753	0.973764																																																						chr17_7847256_G_A	11.3661	2.51496						chr16_30408063_G_C	0.803177	0.401588																										chr3_152432735_C_T	12.0083	2.56558
				chr6_31029214_A_ATG	1.94453	0.972263																																																						chr17_7893823_G_A	11.3661	2.51496						chr5_34929795_C_CGCCG	0.802997	0.401498																										chr3_156143350_GAA_G	12.0083	2.56558
				chr8_23293338_C_T	1.94453	0.972263																																																						chr17_7894573_C_T	11.3661	2.51496						chr2_1683710_C_T	0.802061	0.40103																										chr3_158098215_C_T	12.0083	2.56558
				chr6_31138723_T_TC	1.94442	0.972212																																																						chr17_7895446_A_AC	11.3661	2.51496						chr3_195786335_CA_C	0.801629	0.400815																										chr3_169121112_G_A	12.0083	2.56558
				chr1_226736941_C_T	1.94303	0.971514																																																						chr17_80099542_G_A	11.3661	2.51496						chr4_153704799_C_A	0.801003	0.400501																										chr3_184291202_A_C	12.0083	2.56558
				chr7_100958104_AGCTTCACTTCCTCAATCACCACCTCTGAGATGCCC_A	1.94194	0.970968																																																						chr17_80110938_C_G	11.3661	2.51496						chr11_48979006_G_A	0.800985	0.400493																										chr3_185192879_G_A	12.0083	2.56558
				chr5_134857353_T_G	1.9412	0.970599																																																						chr17_80202180_G_T	11.3661	2.51496						chr12_103985728_A_ATTGAGAGC	0.800885	0.400442																										chr3_185193088_G_C	12.0083	2.56558
				chr19_1650226_G_A	1.94006	0.970029																																																						chr17_80707856_A_AAGACGGCATAC	11.3661	2.51496						chr7_100953369_AGC_A	0.800804	0.400402																										chr3_185218156_CT_C	12.0083	2.56558
				chr3_132559063_G_A	1.93999	0.969996																																																						chr17_8072775_A_G	11.3661	2.51496						chr2_208442379_C_T	0.800745	0.400373																										chr3_187043074_T_C	12.0083	2.56558
				chr12_11091536_TCA_T	1.9349	0.967452																																																						chr17_8086027_C_T	11.3661	2.51496						chr5_69320252_G_A	0.800745	0.400373																										chr3_187733683_G_A	12.0083	2.56558
				chr16_50334766_CCT_C	1.93368	0.966842																																																						chr17_81536231_A_C	11.3661	2.51496						chr3_30650379_G_GA	0.800105	0.400053																										chr3_27433988_G_A	12.0083	2.56558
				chr7_1746232_C_CG	1.93332	0.966659																																																						chr17_81536247_C_T	11.3661	2.51496						chr19_33796072_C_A	0.798467	0.399233																										chr3_27448768_C_A	12.0083	2.56558
				chr7_2526869_C_T	1.92961	0.964805																																																						chr17_81934371_C_T	11.3661	2.51496						chr3_195725133_GCGCC_G	0.796306	0.398153																										chr3_37110993_G_A	12.0083	2.56558
				chr11_55603905_G_A	1.92788	0.963941																																																						chr17_81934709_C_G	11.3661	2.51496						chr2_170371690_G_GA	0.795975	0.397987																										chr3_37127659_G_A	12.0083	2.56558
				chr11_78676229_C_T	1.926	0.963																																																						chr17_82053917_G_A	11.3661	2.51496						chr3_195779659_CGGCT_C	0.795859	0.39793																										chr3_38045546_C_T	12.0083	2.56558
				chrX_152759895_AC_A	1.92057	0.960283																																																						chr17_82084034_A_C	11.3661	2.51496						chr16_81208543_GTT_G	0.79552	0.39776																										chr3_38846759_G_A	12.0083	2.56558
				chr7_18027344_CATACA_C	1.91999	0.959993																																																						chr17_8230381_T_C	11.3661	2.51496						chr4_70480983_A_AC	0.795338	0.397669																										chr3_38846844_CT_C	12.0083	2.56558
				chr6_32589641_A_G	1.91907	0.959536																																																						chr17_8238116_C_T	11.3661	2.51496						chr10_27398830_CT_C	0.795205	0.397603																										chr3_38846888_TG_T	12.0083	2.56558
				chr20_31845323_C_T	1.91904	0.95952																																																						chr17_8238165_C_T	11.3661	2.51496						chr1_113834939_G_C	0.791413	0.395707																										chr3_41896896_G_C	12.0083	2.56558
				chr11_31789912_C_CTT	1.91588	0.95794																																																						chr17_8238610_G_A	11.3661	2.51496						chr19_47726147_C_T	0.790481	0.395241																										chr3_41919746_A_G	12.0083	2.56558
				chr11_1017894_T_TGC	1.91376	0.95688																																																						chr17_8288827_CT_C	11.3661	2.51496						chr1_148679516_CGG_C	0.789282	0.394641																										chr3_42184692_G_A	12.0083	2.56558
				chr14_23308865_G_A	1.91329	0.956644																																																						chr17_8893585_C_G	11.3661	2.51496						chr12_2864725_G_A	0.788496	0.394248																										chr3_42193140_C_T	12.0083	2.56558
				chr3_45513187_C_T	1.91329	0.956644																																																						chr18_22968907_T_C	11.3661	2.51496						chr22_37182348_C_T	0.78576	0.39288																										chr3_42201059_G_A	12.0083	2.56558
				chr11_59124488_GT_G	1.90779	0.953896																																																						chr18_23535479_T_C	11.3661	2.51496						chr16_3054764_G_GGA	0.782426	0.391213																										chr3_52145875_C_T	12.0083	2.56558
				chr22_50720283_CGCAGA_C	1.90526	0.95263																																																						chr18_23539462_A_T	11.3661	2.51496						chr1_19288619_CTGCGGCGCTGGTGGGCGCGTCCA_C	0.781654	0.390827																										chr3_56617554_TTCATC_T	12.0083	2.56558
				chr4_40821945_G_A	1.89872	0.949358																																																						chr18_23943874_A_G	11.3661	2.51496						chr7_102594528_A_G	0.781487	0.390743																										chr3_60014087_C_T	12.0083	2.56558
				chr16_1256558_AG_A	1.89542	0.947712																																																						chr18_3085102_C_A	11.3661	2.51496						chr12_88130414_G_T	0.780687	0.390343																										chr3_98087856_GA_G	12.0083	2.56558
				chr8_91200794_T_A	1.89539	0.947697																																																						chr18_31004162_A_G	11.3661	2.51496						chr3_43576721_C_T	0.780687	0.390343																										chr4_118224543_TA_T	12.0083	2.56558
				chr6_75914821_G_A	1.89293	0.946467																																																						chr18_31328228_C_T	11.3661	2.51496						chr6_100651588_G_C	0.780687	0.390343																										chr4_128946154_T_C	12.0083	2.56558
				chr1_108904128_G_A	1.89249	0.946246																																																						chr18_31338408_C_G	11.3661	2.51496						chr6_156778291_A_AGC	0.780687	0.390343																										chr4_138232329_G_C	12.0083	2.56558
				chr2_222221236_G_T	1.89237	0.946186																																																						chr18_31546027_AC_A	11.3661	2.51496						chrX_154400903_C_G	0.780687	0.390343																										chr4_140540249_G_A	12.0083	2.56558
				chr12_63626503_A_G	1.89129	0.945647																																																						chr18_36159984_C_T	11.3661	2.51496						chr11_46347688_C_A	0.780677	0.390338																										chr4_150599054_A_G	12.0083	2.56558
				chr14_35686600_T_A	1.89129	0.945647																																																						chr18_36199750_G_A	11.3661	2.51496						chr3_195725138_TCTTCCGACAGCCCCCATCCAGTCATCACCCCGTCACGGGCCTCAGAGAGCAGC_T	0.780452	0.390226																										chr4_150599111_C_T	12.0083	2.56558
				chr2_178436319_T_TTAAAGAAATGTGGTTCTCTGGAGAAATATTACTAAATTTGGCAAGAAATTTCTCAGCAGCATTCCTTTTGGCTTGCTTTTTTGATGCCCC	1.89129	0.945647																																																						chr18_36199843_T_G	11.3661	2.51496						chr1_21841193_G_A	0.778644	0.389322																										chr4_172952085_A_ATT	12.0083	2.56558
				chr19_54417686_T_TAC	1.88982	0.944912																																																						chr18_36260156_T_C	11.3661	2.51496						chr20_31643409_C_T	0.778644	0.389322																										chr4_172952097_C_T	12.0083	2.56558
				chr1_25306712_C_CT	1.88982	0.944909																																																						chr18_45731108_T_C	11.3661	2.51496						chr3_52292383_C_T	0.778644	0.389322																										chr4_172952118_T_TC	12.0083	2.56558
				chr1_25306715_AG_A	1.88982	0.944909																																																						chr18_45739609_G_A	11.3661	2.51496						chr9_33385243_C_A	0.777778	0.388889																										chr4_172952253_G_A	12.0083	2.56558
				chr2_219420154_C_T	1.88943	0.944717																																																						chr18_46477510_C_T	11.3661	2.51496						chr11_3827994_G_A	0.777608	0.388804																										chr4_173321662_G_T	12.0083	2.56558
				chr15_35084193_TCA_T	1.88812	0.944061																																																						chr18_46477942_TA_T	11.3661	2.51496						chr13_102846322_C_T	0.777608	0.388804																										chr4_40893353_C_T	12.0083	2.56558
				chr6_31664144_G_A	1.88404	0.942021																																																						chr18_49582437_C_T	11.3661	2.51496						chr14_23432692_G_C	0.777608	0.388804																										chr4_48156702_G_A	12.0083	2.56558
				chr8_26864371_A_C	1.88397	0.941983																																																						chr18_49904703_C_T	11.3661	2.51496						chr14_24206716_G_A	0.777608	0.388804																										chr4_88268269_A_G	12.0083	2.56558
				chr19_35586327_CT_C	1.88324	0.941619																																																						chr18_50001259_A_G	11.3661	2.51496						chr16_2110408_G_A	0.777608	0.388804																										chr4_88277217_A_G	12.0083	2.56558
				chr9_104768871_G_C	1.88179	0.940895																																																						chr18_50275015_C_G	11.3661	2.51496						chr17_1770009_C_G	0.777608	0.388804																										chr4_93216847_G_A	12.0083	2.56558
				chr1_54599297_C_T	1.88141	0.940705																																																						chr18_51076704_G_A	11.3661	2.51496						chr19_12897818_G_A	0.777608	0.388804																										chr4_93422814_C_T	12.0083	2.56558
				chr22_50697556_G_GCGGGCCCGGCGGCCCCGGCCCCGCGCCCGGC	1.88037	0.940184																																																						chr18_52752083_C_T	11.3661	2.51496						chr1_147209052_C_A	0.777608	0.388804																										chr4_93422898_C_T	12.0083	2.56558
				chr13_87627743_C_CACAT	1.8797	0.939851																																																						chr18_53467957_G_A	11.3661	2.51496						chr20_19970891_C_T	0.777608	0.388804																										chr4_93455731_C_T	12.0083	2.56558
				chr18_665154_CTT_C	1.87832	0.939161																																																						chr18_57669422_C_A	11.3661	2.51496						chr3_186666167_T_C	0.777608	0.388804																										chr4_93490657_C_T	12.0083	2.56558
				chr13_87627797_TAC_T	1.87451	0.937254																																																						chr18_60371428_C_T	11.3661	2.51496						chr4_8606779_C_T	0.777608	0.388804																										chr4_98421300_G_A	12.0083	2.56558
				chr15_41572564_T_TAACCTACCCCTCCA	1.87447	0.937235																																																						chr18_62106863_G_A	11.3661	2.51496						chr4_9783034_C_A	0.777608	0.388804																										chr5_109713604_G_C	12.0083	2.56558
				chr19_41352714_C_T	1.87447	0.937235																																																						chr19_10140152_C_G	11.3661	2.51496						chr9_134750857_C_T	0.777608	0.388804																										chr5_109713653_C_G	12.0083	2.56558
				chr1_240207647_GC_G	1.87447	0.937235																																																						chr19_10284782_G_C	11.3661	2.51496						chr10_49482860_G_A	0.775014	0.387507																										chr5_109847659_C_T	12.0083	2.56558
				chr4_851620_T_TC	1.87447	0.937235																																																						chr19_10352962_T_C	11.3661	2.51496						chr14_24096930_C_G	0.775014	0.387507																										chr5_11117478_G_A	12.0083	2.56558
				chr7_80673356_GTATT_G	1.87447	0.937235																																																						chr19_10368302_G_A	11.3661	2.51496						chr2_84443366_C_T	0.773724	0.386862																										chr5_113085232_G_A	12.0083	2.56558
				chr1_114679616_T_A	1.8744	0.9372																																																						chr19_10627733_A_G	11.3661	2.51496						chr9_133071533_GC_G	0.773724	0.386862																										chr5_11346401_CG_C	12.0083	2.56558
				chr16_1397281_G_GGGCAGGGCGTGGACCTGGGGATGAGGAGGTGTCAGGGGGACACAGAGGACTTGGCTCCCCCCACCACCCCCGTGCTTCACGCTGT	1.87268	0.936339																																																						chr19_10829222_C_A	11.3661	2.51496						chr11_67639648_G_A	0.773592	0.386796																										chr5_11364749_C_A	12.0083	2.56558
				chr17_10362171_G_C	1.87224	0.936122																																																						chr19_11030889_AC_A	11.3661	2.51496						chr9_110695525_C_T	0.773035	0.386517																										chr5_11565023_C_T	12.0083	2.56558
				chr19_54829411_CT_C	1.87094	0.935472																																																						chr19_11034967_G_GGCATA	11.3661	2.51496						chr19_54752253_AAC_A	0.77259	0.386295																										chr5_131973279_C_T	12.0083	2.56558
				chr2_151379531_TAA_T	1.87056	0.935282																																																						chr19_11041541_G_A	11.3661	2.51496						chr10_32451870_C_CT	0.772328	0.386164																										chr5_131994087_G_A	12.0083	2.56558
				chr17_10345252_A_G	1.86994	0.93497																																																						chr19_11105366_C_T	11.3661	2.51496						chr16_29879885_C_T	0.77223	0.386115																										chr5_142770854_G_T	12.0083	2.56558
				chr17_77402208_C_T	1.86994	0.93497																																																						chr19_11211782_A_T	11.3661	2.51496						chr15_35373564_G_C	0.772119	0.386059																										chr5_142907748_C_T	12.0083	2.56558
				chr8_12430448_C_T	1.86902	0.934508																																																						chr19_11212016_G_A	11.3661	2.51496						chr12_42464433_C_T	0.771376	0.385688																										chr5_143014111_A_G	12.0083	2.56558
				chr12_40481772_T_TA	1.8666	0.933302																																																						chr19_11215822_C_T	11.3661	2.51496						chr13_110176463_G_A	0.771376	0.385688																										chr5_150125520_C_T	12.0083	2.56558
				chr12_132148890_ACCTCGGTGAGTGCCGCCGCCTCGCTCACACCACACCCCTAATCC_A	1.8655	0.932749																																																						chr19_11215882_A_AT	11.3661	2.51496						chr17_11680739_G_C	0.771376	0.385688																										chr5_179800007_T_A	12.0083	2.56558
				chr17_80090233_A_AGGCACGTGCACGAACAACACGGGACGCGCGCG	1.8628	0.931399																																																						chr19_11216912_A_C	11.3661	2.51496						chr3_12618600_C_T	0.771376	0.385688																										chr5_35697787_C_T	12.0083	2.56558
				chr11_119345538_G_A	1.8625	0.931248																																																						chr19_11238079_G_A	11.3661	2.51496						chr4_109844088_G_A	0.771376	0.385688																										chr5_53485200_G_C	12.0083	2.56558
				chr11_60093565_AT_A	1.8625	0.931248																																																						chr19_11447081_T_A	11.3661	2.51496						chr17_77561221_TACCCAACCACCTGCCGGTGACATCGTCTCCTTCTGAGATCTGAGGACATGAAC_T	0.771155	0.385577																										chr5_55952009_T_G	12.0083	2.56558
				chr12_53329017_C_T	1.8625	0.931248																																																						chr19_11448599_A_G	11.3661	2.51496						chr1_6428268_C_T	0.770775	0.385387																										chr6_117575205_T_A	12.0083	2.56558
				chr14_88426629_G_A	1.8625	0.931248																																																						chr19_11576580_G_C	11.3661	2.51496						chr17_10362171_G_C	0.770518	0.385259																										chr6_117575206_G_GCTATCCTTATCCTTATCCAA	12.0083	2.56558
				chr16_50710842_C_T	1.8625	0.931248																																																						chr19_1220681_G_A	11.3661	2.51496						chr6_7576386_G_A	0.770518	0.385259																										chr6_117575207_G_GAC	12.0083	2.56558
				chr16_85633952_C_T	1.8625	0.931248																																																						chr19_1226619_G_A	11.3661	2.51496						chr1_23797841_C_T	0.76988	0.38494																										chr6_118917699_G_A	12.0083	2.56558
				chr17_50667870_T_A	1.8625	0.931248																																																						chr19_12663717_G_A	11.3661	2.51496						chr20_62821775_G_A	0.76988	0.38494																										chr6_132645718_A_G	12.0083	2.56558
				chr17_63493560_G_A	1.8625	0.931248																																																						chr19_12896416_CT_C	11.3661	2.51496						chr4_95148783_G_A	0.76988	0.38494																										chr6_132645829_T_C	12.0083	2.56558
				chr1_147908652_C_T	1.8625	0.931248																																																						chr19_13300572_C_T	11.3661	2.51496						chr14_31483548_G_A	0.765307	0.382654																										chr6_149073992_C_G	12.0083	2.56558
				chr1_42752342_G_A	1.8625	0.931248																																																						chr19_1391134_C_A	11.3661	2.51496						chr5_141433208_CT_C	0.764561	0.382281																										chr6_151423608_C_G	12.0083	2.56558
				chr1_53197050_A_AGC	1.8625	0.931248																																																						chr19_13913167_G_A	11.3661	2.51496						chr2_132038258_C_CAAAAAGCCGCGGCGGCGGGGGGAAAAAGCCGCGGCGGCGGGGGG	0.764028	0.382014																										chr6_158111473_C_G	12.0083	2.56558
				chr22_42693200_G_A	1.8625	0.931248																																																						chr19_13919119_G_A	11.3661	2.51496						chr10_101019175_C_T	0.762308	0.381154																										chr6_158146859_A_G	12.0083	2.56558
				chr2_84433399_G_T	1.8625	0.931248																																																						chr19_15188313_C_T	11.3661	2.51496						chr2_73385924_AGG_A	0.762308	0.381154																										chr6_20546465_C_T	12.0083	2.56558
				chr9_120989077_T_G	1.8625	0.931248																																																						chr19_17102441_G_A	11.3661	2.51496						chr14_50723590_G_A	0.760534	0.380267																										chr6_20846112_G_A	12.0083	2.56558
				chr9_5769034_C_T	1.8625	0.931248																																																						chr19_17153977_G_T	11.3661	2.51496						chr7_5978683_TGA_T	0.759614	0.379807																										chr6_70894208_C_T	12.0083	2.56558
				chr12_40488585_TA_T	1.85581	0.927904																																																						chr19_17830622_T_C	11.3661	2.51496						chr10_43126684_G_A	0.758992	0.379496																										chr6_70894243_C_T	12.0083	2.56558
				chr18_46577801_C_A	1.85529	0.927644																																																						chr19_17834598_G_A	11.3661	2.51496						chr10_71511168_G_A	0.758992	0.379496																										chr6_73133477_T_A	12.0083	2.56558
				chr7_92065290_G_A	1.85518	0.927592																																																						chr19_17874669_G_A	11.3661	2.51496						chr10_80276549_G_A	0.758992	0.379496																										chr6_73133570_G_A	12.0083	2.56558
				chr12_6451428_C_CGG	1.85466	0.92733																																																						chr19_18163274_C_CA	11.3661	2.51496						chr10_86681724_G_A	0.758992	0.379496																										chr7_108191747_C_T	12.0083	2.56558
				chr6_154808146_A_T	1.85413	0.927063																																																						chr19_18594345_C_T	11.3661	2.51496						chr11_108161104_C_T	0.758992	0.379496																										chr7_122393520_G_A	12.0083	2.56558
				chr17_17992891_C_T	1.85275	0.926373																																																						chr19_18598784_T_G	11.3661	2.51496						chr11_111853460_T_C	0.758992	0.379496																										chr7_129212431_G_A	12.0083	2.56558
				chr11_67999582_G_A	1.85207	0.926033																																																						chr19_18598894_T_TG	11.3661	2.51496						chr11_1445874_G_A	0.758992	0.379496																										chr7_138551158_G_A	12.0083	2.56558
				chr20_1980428_CCA_C	1.85207	0.926033																																																						chr19_18788909_C_A	11.3661	2.51496						chr11_14892099_G_A	0.758992	0.379496																										chr7_138554892_C_T	12.0083	2.56558
				chr22_38071742_G_A	1.85207	0.926033																																																						chr19_19199229_G_A	11.3661	2.51496						chr11_18036108_C_T	0.758992	0.379496																										chr7_151234222_C_T	12.0083	2.56558
				chr3_47005029_G_A	1.85124	0.925621																																																						chr19_2433833_G_A	11.3661	2.51496						chr11_47286514_C_G	0.758992	0.379496																										chr7_151235425_T_C	12.0083	2.56558
				chr9_91724911_C_T	1.85124	0.925621																																																						chr19_32842226_G_A	11.3661	2.51496						chr11_64219886_C_T	0.758992	0.379496																										chr7_151237702_A_C	12.0083	2.56558
				chr11_99819752_C_CAACTGAGGAACCAGGCATTATTTTGTCGATAGATCCAAAATTGACAAAGGTAGACAACATCTAGAAAATGTTA	1.851	0.9255																																																						chr19_33210816_C_CG	11.3661	2.51496						chr11_68446458_C_T	0.758992	0.379496																										chr7_152094420_C_T	12.0083	2.56558
				chr12_123916625_G_A	1.851	0.9255																																																						chr19_33301378_G_C	11.3661	2.51496						chr11_77203155_C_T	0.758992	0.379496																										chr7_152108094_C_T	12.0083	2.56558
				chr17_18245220_C_T	1.851	0.9255																																																						chr19_33301588_T_C	11.3661	2.51496						chr12_105147117_A_T	0.758992	0.379496																										chr7_157578131_C_T	12.0083	2.56558
				chr2_159834145_G_A	1.851	0.9255																																																						chr19_33391298_TG_T	11.3661	2.51496						chr12_109561076_T_A	0.758992	0.379496																										chr7_158136684_G_A	12.0083	2.56558
				chr5_178146273_G_A	1.851	0.9255																																																						chr19_33411718_G_C	11.3661	2.51496						chr12_111446955_C_A	0.758992	0.379496																										chr7_23254202_C_T	12.0083	2.56558
				chr10_5097467_C_T	1.848	0.923998																																																						chr19_33411721_C_T	11.3661	2.51496						chr12_111518260_A_G	0.758992	0.379496																										chr7_4740924_G_A	12.0083	2.56558
				chr10_54066875_G_A	1.848	0.923998																																																						chr19_34396346_C_T	11.3661	2.51496						chr12_120994166_C_T	0.758992	0.379496																										chr7_71421011_A_G	12.0083	2.56558
				chr10_68161735_G_A	1.848	0.923998																																																						chr19_35842127_G_A	11.3661	2.51496						chr12_121184759_C_T	0.758992	0.379496																										chr7_73477572_T_C	12.0083	2.56558
				chr10_71779307_C_A	1.848	0.923998																																																						chr19_36073493_T_G	11.3661	2.51496						chr12_124964466_G_A	0.758992	0.379496																										chr7_83155788_G_A	12.0083	2.56558
				chr11_108289689_T_C	1.848	0.923998																																																						chr19_3646040_G_A	11.3661	2.51496						chr12_51706555_G_A	0.758992	0.379496																										chr7_88153238_A_G	12.0083	2.56558
				chr11_114063929_G_A	1.848	0.923998																																																						chr19_38290215_A_G	11.3661	2.51496						chr13_31781678_G_A	0.758992	0.379496																										chr7_88181566_A_T	12.0083	2.56558
				chr11_124878006_A_G	1.848	0.923998																																																						chr19_38459328_G_A	11.3661	2.51496						chr13_40799278_C_T	0.758992	0.379496																										chr8_124553471_G_T	12.0083	2.56558
				chr11_18029558_G_A	1.848	0.923998																																																						chr19_38490687_C_T	11.3661	2.51496						chr14_105142753_T_A	0.758992	0.379496																										chr8_124567104_C_T	12.0083	2.56558
				chr11_34978123_G_A	1.848	0.923998																																																						chr19_38502673_C_A	11.3661	2.51496						chr14_67725189_T_C	0.758992	0.379496																										chr8_13115625_G_A	12.0083	2.56558
				chr11_70807017_C_T	1.848	0.923998																																																						chr19_38504805_GC_G	11.3661	2.51496						chr14_91359660_C_T	0.758992	0.379496																										chr8_13499750_C_A	12.0083	2.56558
				chr11_70820646_C_T	1.848	0.923998																																																						chr19_38528652_C_CG	11.3661	2.51496						chr15_64821274_G_A	0.758992	0.379496																										chr8_41932648_G_A	12.0083	2.56558
				chr11_9047362_G_A	1.848	0.923998																																																						chr19_38701126_G_C	11.3661	2.51496						chr15_84933212_TG_T	0.758992	0.379496																										chr8_41940847_G_A	12.0083	2.56558
				chr12_106437755_C_T	1.848	0.923998																																																						chr19_40242559_G_A	11.3661	2.51496						chr15_88907351_C_A	0.758992	0.379496																										chr8_41940879_G_A	12.0083	2.56558
				chr12_12125402_G_T	1.848	0.923998																																																						chr19_40608241_C_T	11.3661	2.51496						chr16_1210868_G_A	0.758992	0.379496																										chr8_41943865_TA_T	12.0083	2.56558
				chr12_32602171_C_T	1.848	0.923998																																																						chr19_40629461_A_C	11.3661	2.51496						chr16_2295722_G_C	0.758992	0.379496																										chr8_41981840_G_A	12.0083	2.56558
				chr12_49094296_G_C	1.848	0.923998																																																						chr19_41248573_C_T	11.3661	2.51496						chr16_23535176_C_T	0.758992	0.379496																										chr8_41987503_C_T	12.0083	2.56558
				chr13_23333621_G_A	1.848	0.923998																																																						chr19_41248574_G_A	11.3661	2.51496						chr16_70271860_G_A	0.758992	0.379496																										chr8_43122179_T_G	12.0083	2.56558
				chr14_50915944_C_T	1.848	0.923998																																																						chr19_41257501_CG_C	11.3661	2.51496						chr16_70829806_G_A	0.758992	0.379496																										chr8_43122597_A_G	12.0083	2.56558
				chr15_50934665_G_A	1.848	0.923998																																																						chr19_41352932_A_G	11.3661	2.51496						chr16_78164241_G_T	0.758992	0.379496																										chr8_69672892_C_CG	12.0083	2.56558
				chr16_1397275_A_C	1.848	0.923998																																																						chr19_41352936_C_G	11.3661	2.51496						chr16_89919714_C_A	0.758992	0.379496																										chr9_111926404_G_C	12.0083	2.56558
				chr16_8811674_C_T	1.848	0.923998																																																						chr19_41352948_A_T	11.3661	2.51496						chr17_12992957_C_T	0.758992	0.379496																										chr9_122628725_G_A	12.0083	2.56558
				chr17_41624203_G_A	1.848	0.923998																																																						chr19_41978003_C_T	11.3661	2.51496						chr17_16313559_G_A	0.758992	0.379496																										chr9_131197488_G_C	12.0083	2.56558
				chr17_7417707_CTTCAT_C	1.848	0.923998																																																						chr19_42288974_C_T	11.3661	2.51496						chr17_1726031_A_G	0.758992	0.379496																										chr9_76134141_T_C	12.0083	2.56558
				chr19_11215397_G_A	1.848	0.923998																																																						chr19_44990887_G_A	11.3661	2.51496						chr17_17797624_G_A	0.758992	0.379496																										chr9_76169810_C_T	12.0083	2.56558
				chr19_1398696_G_A	1.848	0.923998																																																						chr19_45311769_C_T	11.3661	2.51496						chr17_38329911_CAG_C	0.758992	0.379496																										chr9_76181427_A_G	12.0083	2.56558
				chr1_102898178_C_T	1.848	0.923998																																																						chr19_45364233_A_T	11.3661	2.51496						chr17_41503348_A_G	0.758992	0.379496																										chr9_76296733_T_C	12.0083	2.56558
				chr1_110339521_T_TCCGACGACCC	1.848	0.923998																																																						chr19_45370138_C_T	11.3661	2.51496						chr17_42903947_C_T	0.758992	0.379496																										chr9_76328186_TG_T	12.0083	2.56558
				chr1_111982722_G_T	1.848	0.923998																																																						chr19_45421182_C_T	11.3661	2.51496						chr17_44913289_C_T	0.758992	0.379496																										chr9_76502893_C_T	12.0083	2.56558
				chr1_168305188_C_T	1.848	0.923998																																																						chr19_45421375_A_ATC	11.3661	2.51496						chr17_50673485_C_T	0.758992	0.379496																										chr9_85672561_T_C	12.0083	2.56558
				chr1_186068005_C_T	1.848	0.923998																																																						chr19_45529153_AG_A	11.3661	2.51496						chr17_58613423_G_A	0.758992	0.379496																										chr9_85672562_A_G	12.0083	2.56558
				chr1_18877595_A_C	1.848	0.923998																																																						chr19_45779306_C_A	11.3661	2.51496						chr17_75522000_G_T	0.758992	0.379496																										chr9_90874768_G_A	12.0083	2.56558
				chr1_243512420_G_A	1.848	0.923998																																																						chr19_45779335_C_T	11.3661	2.51496						chr18_34829489_G_A	0.758992	0.379496																										chr9_98756471_G_A	12.0083	2.56558
				chr1_42831014_T_C	1.848	0.923998																																																						chr19_45779818_AAGTCGTCCCTCTGC_A	11.3661	2.51496						chr19_15167408_C_T	0.758992	0.379496																										chr9_98790221_C_T	12.0083	2.56558
				chr21_46122932_G_A	1.848	0.923998																																																						chr19_45872472_A_T	11.3661	2.51496						chr19_15549170_C_T	0.758992	0.379496																										chr9_99828476_C_G	12.0083	2.56558
				chr22_29481129_CGAGGAGTGGTT_C	1.848	0.923998																																																						chr19_46609138_G_C	11.3661	2.51496						chr19_15684883_G_A	0.758992	0.379496																										chr1_109251134_G_A	12.0081	2.56557
				chr22_50720907_G_C	1.848	0.923998																																																						chr19_46755984_G_C	11.3661	2.51496						chr19_18163145_C_G	0.758992	0.379496																										chr1_109252963_G_A	12.0081	2.56557
				chr2_135865021_G_A	1.848	0.923998																																																						chr19_46755995_A_G	11.3661	2.51496						chr19_18597033_C_CG	0.758992	0.379496																										chr1_109252967_G_A	12.0081	2.56557
				chr2_142956208_AT_A	1.848	0.923998																																																						chr19_47839637_CT_C	11.3661	2.51496						chr19_50226912_A_G	0.758992	0.379496																										chr1_109265822_G_A	12.0081	2.56557
				chr2_151872468_T_C	1.848	0.923998																																																						chr19_48592763_C_T	11.3661	2.51496						chr19_53795911_G_A	0.758992	0.379496																										chr1_109270496_A_C	12.0081	2.56557
				chr2_166058574_G_C	1.848	0.923998																																																						chr19_48969464_C_T	11.3661	2.51496						chr1_155290642_A_G	0.758992	0.379496																										chr1_11827103_T_G	12.0081	2.56557
				chr2_181604004_C_T	1.848	0.923998																																																						chr19_48982271_A_G	11.3661	2.51496						chr1_158648553_G_A	0.758992	0.379496																										chr1_11838437_A_T	12.0081	2.56557
				chr2_24831675_G_T	1.848	0.923998																																																						chr19_49171611_T_C	11.3661	2.51496						chr1_161074338_C_T	0.758992	0.379496																										chr1_11838617_C_T	12.0081	2.56557
				chr2_99744140_C_G	1.848	0.923998																																																						chr19_49210208_G_A	11.3661	2.51496						chr1_169470027_C_T	0.758992	0.379496																										chr1_152303608_C_A	12.0081	2.56557
				chr3_47062162_C_G	1.848	0.923998																																																						chr19_49813021_C_T	11.3661	2.51496						chr1_182816785_C_A	0.758992	0.379496																										chr1_152304601_C_A	12.0081	2.56557
				chr3_50890060_A_T	1.848	0.923998																																																						chr19_49831979_G_A	11.3661	2.51496						chr1_18877471_C_G	0.758992	0.379496																										chr1_152307637_G_A	12.0081	2.56557
				chr4_55952194_C_T	1.848	0.923998																																																						chr19_49832321_C_T	11.3661	2.51496						chr1_21848980_C_T	0.758992	0.379496																										chr1_152308117_C_A	12.0081	2.56557
				chr5_111092611_C_T	1.848	0.923998																																																						chr19_49861624_G_A	11.3661	2.51496						chr1_226977490_G_A	0.758992	0.379496																										chr1_152309195_GT_G	12.0081	2.56557
				chr5_157488490_C_T	1.848	0.923998																																																						chr19_50210643_G_A	11.3661	2.51496						chr1_236739531_C_T	0.758992	0.379496																										chr1_152310598_G_A	12.0081	2.56557
				chr5_37195993_G_A	1.848	0.923998																																																						chr19_50226915_C_T	11.3661	2.51496						chr1_54999209_G_A	0.758992	0.379496																										chr1_152311231_G_A	12.0081	2.56557
				chr5_56815758_T_G	1.848	0.923998																																																						chr19_50259219_C_A	11.3661	2.51496						chr1_59911693_C_T	0.758992	0.379496																										chr1_152311615_G_A	12.0081	2.56557
				chr5_77061748_G_A	1.848	0.923998																																																						chr19_50272562_C_T	11.3661	2.51496						chr1_9264264_G_T	0.758992	0.379496																										chr1_152311694_C_T	12.0081	2.56557
				chr6_32097234_C_T	1.848	0.923998																																																						chr19_50280312_C_T	11.3661	2.51496						chr1_94014685_G_A	0.758992	0.379496																										chr1_152312557_CTT_C	12.0081	2.56557
				chr6_49695895_G_A	1.848	0.923998																																																						chr19_50378203_C_T	11.3661	2.51496						chr1_97593226_G_A	0.758992	0.379496																										chr1_155282563_A_G	12.0081	2.56557
				chr6_69741834_CTG_C	1.848	0.923998																																																						chr19_50382466_G_A	11.3661	2.51496						chr20_34290850_G_A	0.758992	0.379496																										chr1_155285821_G_C	12.0081	2.56557
				chr7_117534366_G_T	1.848	0.923998																																																						chr19_50416507_C_T	11.3661	2.51496						chr20_46686993_CA_C	0.758992	0.379496																										chr1_155287286_A_G	12.0081	2.56557
				chr7_139961922_C_T	1.848	0.923998																																																						chr19_53891782_G_C	11.3661	2.51496						chr20_46725684_C_G	0.758992	0.379496																										chr1_156065965_C_G	12.0081	2.56557
				chr7_144404628_G_T	1.848	0.923998																																																						chr19_53891800_TA_T	11.3661	2.51496						chr20_46726907_AG_A	0.758992	0.379496																										chr1_156787122_A_G	12.0081	2.56557
				chr7_80663170_G_T	1.848	0.923998																																																						chr19_53898573_GTCCT_G	11.3661	2.51496						chr20_49513141_C_T	0.758992	0.379496																										chr1_156794779_G_A	12.0081	2.56557
				chr7_80664451_GATAAC_G	1.848	0.923998																																																						chr19_53898582_GCC_G	11.3661	2.51496						chr21_18312975_G_C	0.758992	0.379496																										chr1_169237654_T_A	12.0081	2.56557
				chr8_99431543_G_A	1.848	0.923998																																																						chr19_54123777_C_T	11.3661	2.51496						chr21_36135435_C_CG	0.758992	0.379496																										chr1_172610110_C_T	12.0081	2.56557
				chr9_121032116_A_G	1.848	0.923998																																																						chr19_54123891_G_A	11.3661	2.51496						chr21_46153026_G_A	0.758992	0.379496																										chr1_17339696_G_A	12.0081	2.56557
				chr9_133256169_G_A	1.848	0.923998																																																						chr19_54126583_G_T	11.3661	2.51496						chr22_24087579_C_T	0.758992	0.379496																										chr1_173983436_A_T	12.0081	2.56557
				chr9_32472975_C_T	1.848	0.923998																																																						chr19_54938096_G_A	11.3661	2.51496						chr22_28795543_G_A	0.758992	0.379496																										chr1_179110369_G_A	12.0081	2.56557
				chrX_32454662_C_A	1.848	0.923998																																																						chr19_54997488_G_T	11.3661	2.51496						chr22_37701479_G_C	0.758992	0.379496																										chr1_179131347_C_T	12.0081	2.56557
				chr20_20290308_C_A	1.84788	0.923941																																																						chr19_55157134_C_T	11.3661	2.51496						chr22_46389331_C_T	0.758992	0.379496																										chr1_193180397_T_G	12.0081	2.56557
				chr15_64824191_C_A	1.84592	0.92296																																																						chr19_55159102_GC_G	11.3661	2.51496						chr2_214934161_C_T	0.758992	0.379496																										chr1_193181538_A_G	12.0081	2.56557
				chr22_21643991_G_A	1.84166	0.920831																																																						chr19_581565_G_A	11.3661	2.51496						chr2_218661153_C_T	0.758992	0.379496																										chr1_203347379_G_T	12.0081	2.56557
				chr5_141527699_T_A	1.8413	0.920651																																																						chr19_58499496_A_C	11.3661	2.51496						chr2_218828023_C_T	0.758992	0.379496																										chr1_213997235_G_C	12.0081	2.56557
				chr5_178121195_G_A	1.83856	0.919282																																																						chr19_6016270_A_G	11.3661	2.51496						chr2_233467205_T_G	0.758992	0.379496																										chr1_214011612_C_T	12.0081	2.56557
				chr10_113165557_G_GA	1.83458	0.917288																																																						chr19_6040216_C_T	11.3661	2.51496						chr2_31383035_C_T	0.758992	0.379496																										chr1_230660795_C_T	12.0081	2.56557
				chr11_103220720_A_G	1.83458	0.917288																																																						chr19_7536252_T_G	11.3661	2.51496						chr2_69182619_C_T	0.758992	0.379496																										chr1_230688549_G_A	12.0081	2.56557
				chr11_119028198_C_T	1.83458	0.917288																																																						chr19_7642451_G_A	11.3661	2.51496						chr2_70958400_G_A	0.758992	0.379496																										chr1_235213919_T_C	12.0081	2.56557
				chr11_12881937_C_T	1.83458	0.917288																																																						chr19_7646313_G_A	11.3661	2.51496						chr3_127694929_TC_T	0.758992	0.379496																										chr1_32276019_G_C	12.0081	2.56557
				chr11_17509511_G_A	1.83458	0.917288																																																						chr19_7745821_C_A	11.3661	2.51496						chr3_127722455_G_A	0.758992	0.379496																										chr1_32279999_G_A	12.0081	2.56557
				chr11_46873139_C_G	1.83458	0.917288																																																						chr19_8371097_G_A	11.3661	2.51496						chr3_165019655_G_A	0.758992	0.379496																										chr1_3402823_G_A	12.0081	2.56557
				chr11_47289475_G_A	1.83458	0.917288																																																						chr19_8551870_A_G	11.3661	2.51496						chr3_48566303_G_A	0.758992	0.379496																										chr1_3404788_G_A	12.0081	2.56557
				chr12_57474647_G_A	1.83458	0.917288																																																						chr19_8553384_A_G	11.3661	2.51496						chr3_49531533_C_T	0.758992	0.379496																										chr1_3404861_G_A	12.0081	2.56557
				chr12_5981950_A_G	1.83458	0.917288																																																						chr19_8581004_T_C	11.3661	2.51496						chr3_52292345_T_A	0.758992	0.379496																										chr1_3411741_C_T	12.0081	2.56557
				chr13_33053914_G_A	1.83458	0.917288																																																						chr1_102987632_C_T	11.3661	2.51496						chr4_1380216_C_A	0.758992	0.379496																										chr1_3417922_C_A	12.0081	2.56557
				chr13_83879857_C_T	1.83458	0.917288																																																						chr1_1050558_G_A	11.3661	2.51496						chr4_147532537_C_G	0.758992	0.379496																										chr1_3426155_T_G	12.0081	2.56557
				chr14_35403743_G_A	1.83458	0.917288																																																						chr1_107324909_A_G	11.3661	2.51496						chr4_153704246_C_T	0.758992	0.379496																										chr1_37864363_G_A	12.0081	2.56557
				chr15_50609636_G_A	1.83458	0.917288																																																						chr1_109606372_G_A	11.3661	2.51496						chr4_15587928_AG_A	0.758992	0.379496																										chr1_37886991_C_T	12.0081	2.56557
				chr15_89645018_C_T	1.83458	0.917288																																																						chr1_109738300_G_A	11.3661	2.51496						chr4_158708417_A_C	0.758992	0.379496																										chr1_37940687_C_T	12.0081	2.56557
				chr16_15708829_T_TG	1.83458	0.917288																																																						chr1_109923180_C_G	11.3661	2.51496						chr4_3186690_C_T	0.758992	0.379496																										chr1_43997618_AG_A	12.0081	2.56557
				chr16_16154685_A_G	1.83458	0.917288																																																						chr1_11026982_C_G	11.3661	2.51496						chr4_47536749_A_G	0.758992	0.379496																										chr1_44000792_C_T	12.0081	2.56557
				chr16_83899590_G_A	1.83458	0.917288																																																						chr1_11027154_A_G	11.3661	2.51496						chr4_6301392_C_T	0.758992	0.379496																										chr1_62494394_C_G	12.0081	2.56557
				chr16_85654314_C_T	1.83458	0.917288																																																						chr1_11027174_G_A	11.3661	2.51496						chr4_991304_C_T	0.758992	0.379496																										chr1_62543702_G_A	12.0081	2.56557
				chr17_10647413_C_T	1.83458	0.917288																																																						chr1_110341825_A_G	11.3661	2.51496						chr5_119133366_G_A	0.758992	0.379496																										chr1_62552842_G_A	12.0081	2.56557
				chr17_1475013_G_A	1.83458	0.917288																																																						chr1_112917330_T_C	11.3661	2.51496						chr5_13922330_T_C	0.758992	0.379496																										chr1_77063034_G_A	12.0081	2.56557
				chr17_75763032_G_A	1.83458	0.917288																																																						chr1_113819644_A_AT	11.3661	2.51496						chr5_140698056_G_A	0.758992	0.379496																										chr10_101600785_C_T	12.0081	2.56557
				chr18_30996876_G_A	1.83458	0.917288																																																						chr1_113896431_T_C	11.3661	2.51496						chr5_168408547_G_A	0.758992	0.379496																										chr10_102685916_G_A	12.0081	2.56557
				chr18_46563088_G_A	1.83458	0.917288																																																						chr1_113896438_C_T	11.3661	2.51496						chr5_177093278_C_CG	0.758992	0.379496																										chr10_12094172_G_A	12.0081	2.56557
				chr19_32862207_C_CT	1.83458	0.917288																																																						chr1_114726990_C_G	11.3661	2.51496						chr5_177097585_G_A	0.758992	0.379496																										chr10_12112984_C_T	12.0081	2.56557
				chr19_38502924_T_G	1.83458	0.917288																																																						chr1_118016033_C_T	11.3661	2.51496						chr5_23527263_TGGGCGGGG_T	0.758992	0.379496																										chr10_21534660_C_T	12.0081	2.56557
				chr19_54128345_C_T	1.83458	0.917288																																																						chr1_118151272_C_T	11.3661	2.51496						chr5_60928888_T_C	0.758992	0.379496																										chr10_21534666_G_A	12.0081	2.56557
				chr19_7645236_C_T	1.83458	0.917288																																																						chr1_118924695_C_T	11.3661	2.51496						chr5_71650118_G_A	0.758992	0.379496																										chr10_35031516_A_G	12.0081	2.56557
				chr1_16015725_G_A	1.83458	0.917288																																																						chr1_11948035_C_T	11.3661	2.51496						chr5_74718804_C_T	0.758992	0.379496																										chr10_73803657_G_A	12.0081	2.56557
				chr1_175355507_C_T	1.83458	0.917288																																																						chr1_11948066_AG_A	11.3661	2.51496						chr5_96902283_G_A	0.758992	0.379496																										chr10_73806332_C_T	12.0081	2.56557
				chr1_231266158_C_G	1.83458	0.917288																																																						chr1_11957929_C_A	11.3661	2.51496						chr6_112172687_A_T	0.758992	0.379496																										chr10_73807521_T_C	12.0081	2.56557
				chr1_55057514_G_A	1.83458	0.917288																																																						chr1_11967054_T_C	11.3661	2.51496						chr6_39073661_G_A	0.758992	0.379496																										chr10_73807841_T_C	12.0081	2.56557
				chr22_20432067_G_GCGCAGCCTCCC	1.83458	0.917288																																																						chr1_11970668_A_AGGACAACCGCATC	11.3661	2.51496						chr6_52897932_A_C	0.758992	0.379496																										chr10_93062964_C_T	12.0081	2.56557
				chr22_25207160_G_A	1.83458	0.917288																																																						chr1_119726865_C_T	11.3661	2.51496						chr6_54380569_T_G	0.758992	0.379496																										chr10_95684616_A_C	12.0081	2.56557
				chr2_120978582_C_T	1.83458	0.917288																																																						chr1_12005743_C_T	11.3661	2.51496						chr6_72252820_G_A	0.758992	0.379496																										chr11_108510055_G_A	12.0081	2.56557
				chr2_1654487_C_A	1.83458	0.917288																																																						chr1_12192509_G_C	11.3661	2.51496						chr7_103393005_C_T	0.758992	0.379496																										chr11_108510639_CT_C	12.0081	2.56557
				chr2_189565419_G_T	1.83458	0.917288																																																						chr1_147613001_C_T	11.3661	2.51496						chr7_11379632_C_T	0.758992	0.379496																										chr11_117391048_CAACAG_C	12.0081	2.56557
				chr2_219060325_G_A	1.83458	0.917288																																																						chr1_147618837_C_T	11.3661	2.51496						chr7_11407335_G_A	0.758992	0.379496																										chr11_117409012_G_A	12.0081	2.56557
				chr2_68645927_A_T	1.83458	0.917288																																																						chr1_147620272_A_ATGTTCCCCCC	11.3661	2.51496						chr7_138091862_T_C	0.758992	0.379496																										chr11_117411888_G_T	12.0081	2.56557
				chr2_71664366_C_T	1.83458	0.917288																																																						chr1_147620275_T_TCAGGGCCC	11.3661	2.51496						chr7_44531753_A_C	0.758992	0.379496																										chr11_125606383_C_T	12.0081	2.56557
				chr2_73572769_G_A	1.83458	0.917288																																																						chr1_147909228_C_T	11.3661	2.51496						chr7_4790787_C_T	0.758992	0.379496																										chr11_125608227_G_A	12.0081	2.56557
				chr3_126498119_T_TC	1.83458	0.917288																																																						chr1_149923601_G_A	11.3661	2.51496						chr7_56015138_G_A	0.758992	0.379496																										chr11_125614091_C_T	12.0081	2.56557
				chr3_50193877_T_C	1.83458	0.917288																																																						chr1_150338277_C_G	11.3661	2.51496						chr7_75981102_G_C	0.758992	0.379496																										chr11_129376040_A_T	12.0081	2.56557
				chr3_58148789_C_T	1.83458	0.917288																																																						chr1_150553000_G_A	11.3661	2.51496						chr7_84002025_A_G	0.758992	0.379496																										chr11_129436784_C_G	12.0081	2.56557
				chr3_77602401_C_T	1.83458	0.917288																																																						chr1_150557956_G_C	11.3661	2.51496						chr7_96121958_A_G	0.758992	0.379496																										chr11_129436966_C_T	12.0081	2.56557
				chr3_87240735_C_T	1.83458	0.917288																																																						chr1_150559155_C_T	11.3661	2.51496						chr8_109556996_C_G	0.758992	0.379496																										chr11_129436990_C_A	12.0081	2.56557
				chr4_54295157_C_T	1.83458	0.917288																																																						chr1_150804085_G_A	11.3661	2.51496						chr8_112550850_G_A	0.758992	0.379496																										chr11_134387584_G_T	12.0081	2.56557
				chr4_5563114_TG_T	1.83458	0.917288																																																						chr1_155238195_C_A	11.3661	2.51496						chr8_134610608_G_A	0.758992	0.379496																										chr11_17719805_T_C	12.0081	2.56557
				chr4_95170202_G_A	1.83458	0.917288																																																						chr1_155762318_G_A	11.3661	2.51496						chr8_19954222_G_A	0.758992	0.379496																										chr11_26598922_G_A	12.0081	2.56557
				chr4_95244988_G_A	1.83458	0.917288																																																						chr1_155804996_C_T	11.3661	2.51496						chr8_22162707_A_G	0.758992	0.379496																										chr11_2919407_G_A	12.0081	2.56557
				chr5_157248957_C_T	1.83458	0.917288																																																						chr1_155813655_TG_T	11.3661	2.51496						chr8_24914799_G_A	0.758992	0.379496																										chr11_30011177_G_A	12.0081	2.56557
				chr5_179273037_C_G	1.83458	0.917288																																																						chr1_156137702_G_A	11.3661	2.51496						chr8_47966309_C_T	0.758992	0.379496																										chr11_30012149_C_T	12.0081	2.56557
				chr5_76562517_A_G	1.83458	0.917288																																																						chr1_158639649_T_A	11.3661	2.51496						chr8_69603205_G_A	0.758992	0.379496																										chr11_30012170_C_T	12.0081	2.56557
				chr6_111580294_G_A	1.83458	0.917288																																																						chr1_158644350_C_T	11.3661	2.51496						chr8_72057783_G_A	0.758992	0.379496																										chr11_33859505_C_T	12.0081	2.56557
				chr6_158757284_G_A	1.83458	0.917288																																																						chr1_158644362_C_A	11.3661	2.51496						chr9_122152392_G_A	0.758992	0.379496																										chr11_381703_C_T	12.0081	2.56557
				chr7_87536501_G_C	1.83458	0.917288																																																						chr1_158645223_G_A	11.3661	2.51496						chr9_128618053_C_T	0.758992	0.379496																										chr11_47244813_G_A	12.0081	2.56557
				chr8_112689975_C_T	1.83458	0.917288																																																						chr1_160130460_C_T	11.3661	2.51496						chr9_133436868_T_G	0.758992	0.379496																										chr11_62595474_G_A	12.0081	2.56557
				chr8_144516069_CCT_C	1.83458	0.917288																																																						chr1_160280222_G_A	11.3661	2.51496						chr9_136506782_G_A	0.758992	0.379496																										chr11_65863599_G_T	12.0081	2.56557
				chr8_99481798_C_G	1.83458	0.917288																																																						chr1_160283090_T_G	11.3661	2.51496						chr9_137016580_G_A	0.758992	0.379496																										chr11_66220670_C_T	12.0081	2.56557
				chr9_130458525_G_A	1.83458	0.917288																																																						chr1_160283567_G_C	11.3661	2.51496						chr9_137236173_T_TC	0.758992	0.379496																										chr11_66230909_A_G	12.0081	2.56557
				chr9_137007943_C_T	1.83458	0.917288																																																						chr1_16051721_G_A	11.3661	2.51496						chr9_14859423_C_G	0.758992	0.379496																										chr11_66234221_C_T	12.0081	2.56557
				chr9_37518303_T_C	1.83458	0.917288																																																						chr1_16051728_T_C	11.3661	2.51496						chr9_35806223_C_T	0.758992	0.379496																										chr11_67521043_C_T	12.0081	2.56557
				chr9_744495_G_A	1.83458	0.917288																																																						chr1_16051803_G_A	11.3661	2.51496						chr9_6554754_C_T	0.758992	0.379496																										chr11_72004759_C_T	12.0081	2.56557
				chr9_97675489_G_A	1.83458	0.917288																																																						chr1_16051805_G_A	11.3661	2.51496						chr9_99218128_TGG_T	0.758992	0.379496																										chr11_72006097_C_T	12.0081	2.56557
				chrX_154532390_G_A	1.83458	0.917288																																																						chr1_161166878_G_C	11.3661	2.51496						chrX_70258751_G_A	0.758992	0.379496																										chr11_72012399_ACCT_A	12.0081	2.56557
				chr1_240207653_TCTACCCGGAGCGGCAATACCCCCTCCGCCCCC_T	1.83289	0.916445																																																						chr1_161306763_GT_G	11.3661	2.51496						chr19_15659373_GC_G	0.758182	0.379091																										chr11_72016143_G_A	12.0081	2.56557
				chr7_20785525_C_CCGGG	1.83289	0.916445																																																						chr1_16148944_A_G	11.3661	2.51496						chr19_41094286_C_T	0.758182	0.379091																										chr11_72018209_C_T	12.0081	2.56557
				chr11_6394536_TGCC_T	1.83007	0.915037																																																						chr1_161819701_G_T	11.3661	2.51496						chr2_178436319_T_TTAAAGAAATGTGGTTCTCTGGAGAAATATTACTAAATTTGGCAAGAAATTTCTCAGCAGCGTTCCTTTTGGCTTGCTTTTTTGATGCCCCCTTTCCAGTTTCCATAAATGACTCTAGC	0.757143	0.378572																										chr11_7696482_A_C	12.0081	2.56557
				chr12_1795156_ACG_A	1.83007	0.915037																																																						chr1_161958466_G_C	11.3661	2.51496						chr1_47372955_G_A	0.75336	0.37668																										chr11_7700350_TC_T	12.0081	2.56557
				chr19_21537632_CA_C	1.82931	0.914653																																																						chr1_162154442_G_A	11.3661	2.51496						chr15_30373077_TCA_T	0.751837	0.375919																										chr11_7700352_C_T	12.0081	2.56557
				chr1_3775433_AGTCAGCCTAGGGGCTGT_A	1.82931	0.914653																																																						chr1_162753106_T_C	11.3661	2.51496						chr17_80090345_A_ACC	0.750972	0.375486																										chr11_8096742_C_G	12.0081	2.56557
				chr19_42272333_G_T	1.82912	0.914558																																																						chr1_169613586_C_T	11.3661	2.51496						chr21_10598019_T_G	0.750972	0.375486																										chr11_8101614_G_A	12.0081	2.56557
				chr4_55609384_GAA_G	1.82637	0.913187																																																						chr1_169617304_C_G	11.3661	2.51496						chr15_89480327_G_A	0.750951	0.375476																										chr12_111747161_C_A	12.0081	2.56557
				chr10_101770499_G_A	1.82103	0.910515																																																						chr1_169701632_G_A	11.3661	2.51496						chr8_100706910_C_T	0.747604	0.373802																										chr12_111747167_T_C	12.0081	2.56557
				chr10_102550064_G_A	1.82103	0.910515																																																						chr1_170544823_A_G	11.3661	2.51496						chr3_195783477_GTC_G	0.747502	0.373751																										chr12_111747180_GC_G	12.0081	2.56557
				chr10_102597221_C_T	1.82103	0.910515																																																						chr1_171108171_G_A	11.3661	2.51496						chr4_758758_TTG_T	0.747391	0.373695																										chr12_22334105_A_G	12.0081	2.56557
				chr10_110797530_G_A	1.82103	0.910515																																																						chr1_171334740_G_A	11.3661	2.51496						chr1_203085523_G_A	0.747324	0.373662																										chr12_26231014_T_C	12.0081	2.56557
				chr10_119672399_C_T	1.82103	0.910515																																																						chr1_173853855_C_T	11.3661	2.51496						chr3_122635945_G_A	0.746758	0.373379																										chr12_2859014_G_A	12.0081	2.56557
				chr10_120889972_T_G	1.82103	0.910515																																																						chr1_175403572_T_A	11.3661	2.51496						chr6_75890140_G_GA	0.746344	0.373172																										chr12_2859020_A_C	12.0081	2.56557
				chr10_13136744_G_A	1.82103	0.910515																																																						chr1_180266565_A_T	11.3661	2.51496						chr11_78670022_T_C	0.745071	0.372535																										chr12_2866407_C_T	12.0081	2.56557
				chr10_14932897_G_A	1.82103	0.910515																																																						chr1_182794403_T_C	11.3661	2.51496						chr16_55823568_C_T	0.745071	0.372535																										chr12_4811194_A_G	12.0081	2.56557
				chr10_16913909_C_T	1.82103	0.910515																																																						chr1_183243184_ACTGG_A	11.3661	2.51496						chr18_12794415_T_A	0.745071	0.372535																										chr12_51358159_G_A	12.0081	2.56557
				chr10_26173830_C_CA	1.82103	0.910515																																																						chr1_183590155_C_A	11.3661	2.51496						chr17_3386273_T_C	0.744369	0.372185																										chr12_51359206_C_T	12.0081	2.56557
				chr10_27223371_T_C	1.82103	0.910515																																																						chr1_186172125_T_C	11.3661	2.51496						chr11_114064534_G_A	0.744161	0.372081																										chr12_51359211_C_T	12.0081	2.56557
				chr10_49472937_G_A	1.82103	0.910515																																																						chr1_18883143_G_A	11.3661	2.51496						chr2_1540816_AT_A	0.744161	0.372081																										chr12_51379337_G_A	12.0081	2.56557
				chr10_53822001_GTAGA_G	1.82103	0.910515																																																						chr1_193077037_A_G	11.3661	2.51496						chr17_79077819_G_A	0.74405	0.372025																										chr12_51379348_A_G	12.0081	2.56557
				chr10_60076145_G_A	1.82103	0.910515																																																						chr1_197122561_C_T	11.3661	2.51496						chr3_113658634_G_GT	0.74405	0.372025																										chr12_53058816_A_G	12.0081	2.56557
				chr10_60088217_G_A	1.82103	0.910515																																																						chr1_197122562_G_A	11.3661	2.51496						chr3_49703462_A_G	0.74405	0.372025																										chr12_53061414_G_C	12.0081	2.56557
				chr10_62376732_T_C	1.82103	0.910515																																																						chr1_197146350_CGGCCGCG_C	11.3661	2.51496						chr3_98793696_G_A	0.74337	0.371685																										chr12_53945018_C_T	12.0081	2.56557
				chr10_68884878_T_C	1.82103	0.910515																																																						chr1_197146350_C_CG	11.3661	2.51496						chr3_195783475_G_GCC	0.742475	0.371237																										chr12_53945044_C_A	12.0081	2.56557
				chr10_69382681_T_C	1.82103	0.910515																																																						chr1_197191827_T_C	11.3661	2.51496						chr1_51118793_C_T	0.741126	0.370563																										chr12_552111_A_G	12.0081	2.56557
				chr10_71511198_G_A	1.82103	0.910515																																																						chr1_197421188_G_A	11.3661	2.51496						chr4_55609384_G_GA	0.738834	0.369417																										chr12_553951_CT_C	12.0081	2.56557
				chr10_71709125_T_C	1.82103	0.910515																																																						chr1_197435170_G_A	11.3661	2.51496						chr1_56876064_C_T	0.738177	0.369089																										chr12_556563_C_T	12.0081	2.56557
				chr10_71815141_C_T	1.82103	0.910515																																																						chr1_203503548_A_G	11.3661	2.51496						chr13_51758193_C_T	0.737524	0.368762																										chr12_57628717_C_T	12.0081	2.56557
				chr10_75030258_T_C	1.82103	0.910515																																																						chr1_203699498_G_T	11.3661	2.51496						chr10_95693897_C_T	0.736966	0.368483																										chr12_57628718_C_T	12.0081	2.56557
				chr10_80283967_G_A	1.82103	0.910515																																																						chr1_203712137_G_A	11.3661	2.51496						chr11_17553376_G_A	0.736966	0.368483																										chr12_7652760_G_T	12.0081	2.56557
				chr10_85613433_G_A	1.82103	0.910515																																																						chr1_205772520_G_A	11.3661	2.51496						chr11_72009005_G_A	0.736966	0.368483																										chr12_88190588_A_G	12.0081	2.56557
				chr10_87741323_G_A	1.82103	0.910515																																																						chr1_205928860_T_C	11.3661	2.51496						chr15_30920573_C_T	0.736966	0.368483																										chr12_96247595_C_T	12.0081	2.56557
				chr10_87745864_G_A	1.82103	0.910515																																																						chr1_20654640_A_C	11.3661	2.51496						chr16_68122800_C_T	0.736966	0.368483																										chr12_96247660_G_A	12.0081	2.56557
				chr10_93587305_G_A	1.82103	0.910515																																																						chr1_20684810_G_A	11.3661	2.51496						chr17_20110545_G_A	0.736966	0.368483																										chr13_26214657_C_T	12.0081	2.56557
				chr10_95058431_TC_T	1.82103	0.910515																																																						chr1_207471086_G_T	11.3661	2.51496						chr17_7227524_G_A	0.736966	0.368483																										chr13_27963206_G_A	12.0081	2.56557
				chr10_95621183_C_T	1.82103	0.910515																																																						chr1_209623139_GAT_G	11.3661	2.51496						chr19_1615699_G_A	0.736966	0.368483																										chr13_37586853_G_T	12.0081	2.56557
				chr10_97753096_G_A	1.82103	0.910515																																																						chr1_209623145_G_GCACCA	11.3661	2.51496						chr1_203347831_C_T	0.736966	0.368483																										chr13_45509779_C_CCG	12.0081	2.56557
				chr10_99808183_G_A	1.82103	0.910515																																																						chr1_21258703_T_C	11.3661	2.51496						chr1_3186202_G_A	0.736966	0.368483																										chr13_45511829_C_T	12.0081	2.56557
				chr11_101891288_A_C	1.82103	0.910515																																																						chr1_215640723_G_A	11.3661	2.51496						chr2_160195535_C_T	0.736966	0.368483																										chr13_49567191_G_C	12.0081	2.56557
				chr11_108147323_A_G	1.82103	0.910515																																																						chr1_215647619_A_AC	11.3661	2.51496						chr2_182035990_T_TAC	0.736966	0.368483																										chr13_87675530_T_C	12.0081	2.56557
				chr11_108250981_G_T	1.82103	0.910515																																																						chr1_215675217_G_GTT	11.3661	2.51496						chr2_219609170_G_A	0.736966	0.368483																										chr13_87675564_G_T	12.0081	2.56557
				chr11_113399648_GCT_G	1.82103	0.910515																																																						chr1_215790139_G_A	11.3661	2.51496						chr2_27485359_C_G	0.736966	0.368483																										chr13_87676235_C_A	12.0081	2.56557
				chr11_113977851_C_T	1.82103	0.910515																																																						chr1_215867136_T_A	11.3661	2.51496						chr2_70160655_G_A	0.736966	0.368483																										chr13_87676646_T_C	12.0081	2.56557
				chr11_116790801_CG_C	1.82103	0.910515																																																						chr1_216073096_C_T	11.3661	2.51496						chr2_72924326_G_A	0.736966	0.368483																										chr13_87677510_A_G	12.0081	2.56557
				chr11_119098033_G_A	1.82103	0.910515																																																						chr1_216232024_ATC_A	11.3661	2.51496						chr3_38109465_G_A	0.736966	0.368483																										chr13_95853587_G_C	12.0081	2.56557
				chr11_120875133_G_A	1.82103	0.910515																																																						chr1_216250989_C_T	11.3661	2.51496						chr3_38925415_G_A	0.736966	0.368483																										chr14_102434909_TG_T	12.0081	2.56557
				chr11_121577295_C_T	1.82103	0.910515																																																						chr1_21823712_G_A	11.3661	2.51496						chr4_70601428_C_A	0.736966	0.368483																										chr14_102497063_G_A	12.0081	2.56557
				chr11_125908289_G_A	1.82103	0.910515																																																						chr1_21841287_T_C	11.3661	2.51496						chr6_73120526_T_C	0.736966	0.368483																										chr14_105051824_G_A	12.0081	2.56557
				chr11_126292752_C_T	1.82103	0.910515																																																						chr1_21872263_G_A	11.3661	2.51496						chr7_27108678_G_C	0.736966	0.368483																										chr14_22589054_A_T	12.0081	2.56557
				chr11_126424638_G_A	1.82103	0.910515																																																						chr1_21874458_TC_T	11.3661	2.51496						chr7_31695564_CA_C	0.736966	0.368483																										chr14_22589115_C_T	12.0081	2.56557
				chr11_17428371_C_T	1.82103	0.910515																																																						chr1_21874476_C_T	11.3661	2.51496						chr8_13100187_G_C	0.736966	0.368483																										chr14_71624081_G_A	12.0081	2.56557
				chr11_2572924_G_A	1.82103	0.910515																																																						chr1_21880244_C_T	11.3661	2.51496						chr2_71513721_G_A	0.734063	0.367031																										chr14_71650465_G_T	12.0081	2.56557
				chr11_44075554_T_C	1.82103	0.910515																																																						chr1_21880784_G_A	11.3661	2.51496						chr8_22067122_G_A	0.733808	0.366904																										chr15_22872907_C_T	12.0081	2.56557
				chr11_45902479_C_T	1.82103	0.910515																																																						chr1_220880189_G_A	11.3661	2.51496						chr7_151018860_T_C	0.733779	0.366889																										chr15_22917802_G_A	12.0081	2.56557
				chr11_46871623_C_G	1.82103	0.910515																																																						chr1_223111434_A_G	11.3661	2.51496						chr5_71649202_T_C	0.733335	0.366667																										chr15_30930541_A_C	12.0081	2.56557
				chr11_47261686_G_A	1.82103	0.910515																																																						chr1_226370501_A_G	11.3661	2.51496						chr2_113499585_A_C	0.731511	0.365756																										chr15_41570611_C_G	12.0081	2.56557
				chr11_59843877_A_C	1.82103	0.910515																																																						chr1_22660892_G_A	11.3661	2.51496						chr22_50488815_ATCCCTCCTGTCCCTCTGCAGTGGGCAGTCATCGGCAACATCTTCCCCCACTCCCCCCATGGCCGCCCG_A	0.730904	0.365452																										chr15_41570700_G_GAGAGTTTGGT	12.0081	2.56557
				chr11_61125044_G_A	1.82103	0.910515																																																						chr1_226965692_C_T	11.3661	2.51496						chr4_122893153_C_T	0.730636	0.365318																										chr15_55916563_G_C	12.0081	2.56557
				chr11_64648842_G_C	1.82103	0.910515																																																						chr1_226965699_T_G	11.3661	2.51496						chr2_85343726_C_T	0.730586	0.365293																										chr15_67202828_T_C	12.0081	2.56557
				chr11_64651450_G_A	1.82103	0.910515																																																						chr1_226977472_G_A	11.3661	2.51496						chr16_30005328_GAT_G	0.730104	0.365052																										chr15_74410929_A_G	12.0081	2.56557
				chr11_64685668_C_T	1.82103	0.910515																																																						chr1_228214832_TA_T	11.3661	2.51496						chr15_45104259_G_A	0.729911	0.364955																										chr15_88858058_G_A	12.0081	2.56557
				chr11_64735203_C_T	1.82103	0.910515																																																						chr1_228306960_GCA_G	11.3661	2.51496						chr10_71709169_C_T	0.72792	0.36396																										chr16_24361804_A_G	12.0081	2.56557
				chr11_64755352_T_C	1.82103	0.910515																																																						chr1_230243323_G_T	11.3661	2.51496						chr9_128345441_G_A	0.72792	0.36396																										chr16_31110458_C_T	12.0081	2.56557
				chr11_66043537_C_T	1.82103	0.910515																																																						chr1_235677133_C_T	11.3661	2.51496						chr1_36178149_G_GGC	0.727747	0.363874																										chr16_31111125_C_T	12.0081	2.56557
				chr11_66043579_G_A	1.82103	0.910515																																																						chr1_235702748_G_T	11.3661	2.51496						chr6_31901161_C_T	0.726874	0.363437																										chr16_31493690_G_A	12.0081	2.56557
				chr11_67611094_G_A	1.82103	0.910515																																																						chr1_236754025_C_T	11.3661	2.51496						chr3_101855438_T_C	0.726624	0.363312																										chr16_49523671_C_T	12.0081	2.56557
				chr11_67612145_G_A	1.82103	0.910515																																																						chr1_236761153_C_T	11.3661	2.51496						chr3_42223229_C_T	0.726624	0.363312																										chr16_49636082_C_G	12.0081	2.56557
				chr11_68446512_C_T	1.82103	0.910515																																																						chr1_236853063_C_T	11.3661	2.51496						chr6_32666523_GTA_G	0.726029	0.363015																										chr16_49636120_G_C	12.0081	2.56557
				chr11_69078968_A_G	1.82103	0.910515																																																						chr1_237654397_G_A	11.3661	2.51496						chr9_137205865_C_G	0.725798	0.362899																										chr16_49636735_T_C	12.0081	2.56557
				chr11_71444022_G_A	1.82103	0.910515																																																						chr1_23817485_C_A	11.3661	2.51496						chr12_52949223_G_A	0.72543	0.362715																										chr16_49636901_G_A	12.0081	2.56557
				chr11_72106094_G_A	1.82103	0.910515																																																						chr1_23846147_T_C	11.3661	2.51496						chr1_225888898_C_T	0.725035	0.362518																										chr16_49637762_G_A	12.0081	2.56557
				chr11_77174870_C_T	1.82103	0.910515																																																						chr1_239907704_G_A	11.3661	2.51496						chr13_87677213_G_A	0.724929	0.362464																										chr16_49638707_G_A	12.0081	2.56557
				chr11_77190782_C_T	1.82103	0.910515																																																						chr1_240868818_C_T	11.3661	2.51496						chr3_195817228_CAGGTGCCACATCCTCCTGCCCAGCCCGGCCTCCTTCTCCTTACGCAGGTGCCACATCCTCCTGCCCGGCCTGGCCTCCTTCTCCTTACACAGATGCCACTTCCTCCTGCCCGGCCCGGCCTCCTTCTCCTTACA_C	0.723944	0.361972																										chr16_53451801_C_T	12.0081	2.56557
				chr11_78528843_C_G	1.82103	0.910515																																																						chr1_241860629_C_A	11.3661	2.51496						chrX_71246479_G_GGGGC	0.723482	0.361741																										chr16_53470503_T_A	12.0081	2.56557
				chr11_88294059_C_A	1.82103	0.910515																																																						chr1_244862497_C_G	11.3661	2.51496						chrX_71246479_G_GGGGGGGGGGGGGGC	0.723482	0.361741																										chr16_68122851_C_T	12.0081	2.56557
				chr11_9853602_T_C	1.82103	0.910515																																																						chr1_247425175_C_T	11.3661	2.51496						chr14_24238273_G_A	0.721981	0.36099																										chr16_68361650_C_T	12.0081	2.56557
				chr12_102855241_G_A	1.82103	0.910515																																																						chr1_2591061_C_T	11.3661	2.51496						chr3_17308006_T_C	0.721981	0.36099																										chr16_68364888_C_T	12.0081	2.56557
				chr12_102866632_C_T	1.82103	0.910515																																																						chr1_2591082_C_CACAGGGTACTGGGGTCG	11.3661	2.51496						chr5_141394152_G_A	0.721981	0.36099																										chr16_68364892_G_A	12.0081	2.56557
				chr12_102917066_C_A	1.82103	0.910515																																																						chr1_2593847_C_T	11.3661	2.51496						chr13_75589937_GTCC_G	0.721487	0.360744																										chr16_68370953_G_A	12.0081	2.56557
				chr12_108623226_T_C	1.82103	0.910515																																																						chr1_2594396_C_T	11.3661	2.51496						chr10_115171343_CTT_C	0.720767	0.360384																										chr16_723045_G_C	12.0081	2.56557
				chr12_108623244_C_T	1.82103	0.910515																																																						chr1_26191408_G_A	11.3661	2.51496						chr13_20644891_G_T	0.719892	0.359946																										chr16_724391_G_A	12.0081	2.56557
				chr12_109179146_G_A	1.82103	0.910515																																																						chr1_26197785_T_A	11.3661	2.51496						chr6_116925507_G_C	0.719636	0.359818																										chr17_19385158_A_C	12.0081	2.56557
				chr12_109595142_G_A	1.82103	0.910515																																																						chr1_26696975_G_A	11.3661	2.51496						chr6_29944253_G_C	0.71952	0.35976																										chr17_20232261_A_G	12.0081	2.56557
				chr12_110641054_G_C	1.82103	0.910515																																																						chr1_28274832_C_T	11.3661	2.51496						chr10_29490918_A_C	0.719275	0.359637																										chr17_21300594_G_A	12.0081	2.56557
				chr12_111789935_G_T	1.82103	0.910515																																																						chr1_28274876_G_C	11.3661	2.51496						chr11_105007313_G_GT	0.719182	0.359591																										chr17_21416163_T_C	12.0081	2.56557
				chr12_119179397_C_T	1.82103	0.910515																																																						chr1_30874588_T_G	11.3661	2.51496						chr6_152697964_GAGAT_G	0.718644	0.359322																										chr17_40348442_T_G	12.0081	2.56557
				chr12_12165216_C_T	1.82103	0.910515																																																						chr1_30877130_G_A	11.3661	2.51496						chr10_95395073_T_C	0.718316	0.359158																										chr17_40349886_C_T	12.0081	2.56557
				chr12_132777086_G_A	1.82103	0.910515																																																						chr1_3707769_C_T	11.3661	2.51496						chr15_82892747_C_T	0.718316	0.359158																										chr17_40351957_G_C	12.0081	2.56557
				chr12_132796645_A_G	1.82103	0.910515																																																						chr1_37537900_G_A	11.3661	2.51496						chr17_28369751_G_GC	0.718316	0.359158																										chr17_43528731_G_A	12.0081	2.56557
				chr12_13611737_C_T	1.82103	0.910515																																																						chr1_37614184_C_G	11.3661	2.51496						chr17_745797_G_A	0.718316	0.359158																										chr17_48051273_A_C	12.0081	2.56557
				chr12_1797422_G_A	1.82103	0.910515																																																						chr1_40260899_G_C	11.3661	2.51496						chr6_13600880_A_C	0.718316	0.359158																										chr17_48059160_G_A	12.0081	2.56557
				chr12_1874617_G_A	1.82103	0.910515																																																						chr1_40301196_TG_T	11.3661	2.51496						chr9_136398299_C_T	0.718316	0.359158																										chr17_48059337_G_A	12.0081	2.56557
				chr12_20723179_G_A	1.82103	0.910515																																																						chr1_42735944_G_A	11.3661	2.51496						chr9_21206725_G_A	0.718316	0.359158																										chr17_48059515_ACCCTACTCGCC_A	12.0081	2.56557
				chr12_350683_T_C	1.82103	0.910515																																																						chr1_42739883_G_A	11.3661	2.51496						chr2_178443265_A_T	0.718229	0.359115																										chr17_48529657_C_G	12.0081	2.56557
				chr12_39370158_T_C	1.82103	0.910515																																																						chr1_42759199_A_G	11.3661	2.51496						chr16_30664425_CTTGTTCT_C	0.717877	0.358939																										chr17_48529741_C_T	12.0081	2.56557
				chr12_40929864_G_C	1.82103	0.910515																																																						chr1_43185309_G_C	11.3661	2.51496						chr12_7210117_G_A	0.717761	0.358881																										chr17_48530583_C_T	12.0081	2.56557
				chr12_45416827_G_A	1.82103	0.910515																																																						chr1_43352260_G_A	11.3661	2.51496						chr15_47763853_G_A	0.717761	0.358881																										chr17_66788950_G_A	12.0081	2.56557
				chr12_49295283_C_A	1.82103	0.910515																																																						chr1_43920909_G_C	11.3661	2.51496						chr15_64156105_C_T	0.717761	0.358881																										chr17_67030675_C_T	12.0081	2.56557
				chr12_57038422_T_C	1.82103	0.910515																																																						chr1_44826905_G_A	11.3661	2.51496						chr19_50309767_T_TCGCC	0.717761	0.358881																										chr17_7227219_G_A	12.0081	2.56557
				chr12_57476636_C_T	1.82103	0.910515																																																						chr1_44879858_C_T	11.3661	2.51496						chr2_219553612_C_A	0.717761	0.358881																										chr17_7229245_C_A	12.0081	2.56557
				chr12_57751316_C_T	1.82103	0.910515																																																						chr1_45013313_G_A	11.3661	2.51496						chr2_233328542_C_T	0.717761	0.358881																										chr17_7229904_C_T	12.0081	2.56557
				chr12_5981940_T_G	1.82103	0.910515																																																						chr1_46192532_C_T	11.3661	2.51496						chr6_160714844_A_G	0.717761	0.358881																										chr17_7229905_G_A	12.0081	2.56557
				chr12_80669075_G_C	1.82103	0.910515																																																						chr1_46193568_T_C	11.3661	2.51496						chr14_92324175_T_TG	0.71651	0.358255																										chr17_7230079_G_A	12.0081	2.56557
				chr12_889224_G_T	1.82103	0.910515																																																						chr1_46260763_C_T	11.3661	2.51496						chr13_31269278_G_A	0.716207	0.358104																										chr17_7390660_C_T	12.0081	2.56557
				chr12_95987196_C_T	1.82103	0.910515																																																						chr1_46272521_G_C	11.3661	2.51496						chr2_178447504_C_CATTAAGGGGTCAGGAACTGCAAAG	0.715106	0.357553																										chr17_76572699_TG_T	12.0081	2.56557
				chr13_110507940_G_T	1.82103	0.910515																																																						chr1_46408573_G_A	11.3661	2.51496						chr11_113275311_C_T	0.71477	0.357385																										chr17_76627100_C_A	12.0081	2.56557
				chr13_111209919_C_T	1.82103	0.910515																																																						chr1_46410853_C_T	11.3661	2.51496						chr1_145927328_C_G	0.71391	0.356955																										chr17_76926658_G_A	12.0081	2.56557
				chr13_24884169_C_T	1.82103	0.910515																																																						chr1_47368513_TGAAAG_T	11.3661	2.51496						chr16_30005308_A_ACCCC	0.712761	0.356381																										chr18_31458594_C_CT	12.0081	2.56557
				chr13_28322832_A_C	1.82103	0.910515																																																						chr1_52375429_C_A	11.3661	2.51496						chr4_169585374_C_T	0.711812	0.355906																										chr18_31472764_G_A	12.0081	2.56557
				chr13_30744086_G_C	1.82103	0.910515																																																						chr1_53210126_G_A	11.3661	2.51496						chr20_845484_C_T	0.711528	0.355764																										chr18_31631026_G_A	12.0081	2.56557
				chr13_33016672_G_A	1.82103	0.910515																																																						chr1_56943826_T_C	11.3661	2.51496						chr12_52304933_A_G	0.710493	0.355247																										chr18_46686187_C_T	12.0081	2.56557
				chr13_51958482_G_C	1.82103	0.910515																																																						chr1_56945981_G_T	11.3661	2.51496						chr15_41562719_G_GGGTGACCCAGAGCACCATGTT	0.710493	0.355247																										chr18_46756430_C_T	12.0081	2.56557
				chr13_80336786_G_A	1.82103	0.910515																																																						chr1_56949569_G_A	11.3661	2.51496						chr8_142542423_CAG_C	0.710344	0.355172																										chr18_50932289_T_G	12.0081	2.56557
				chr14_105146622_C_T	1.82103	0.910515																																																						chr1_56954735_A_G	11.3661	2.51496						chr2_217991052_T_C	0.710234	0.355117																										chr18_54884338_G_A	12.0081	2.56557
				chr14_21393979_C_T	1.82103	0.910515																																																						chr1_5863335_A_G	11.3661	2.51496						chr17_30734896_G_C	0.709607	0.354804																										chr18_54888093_G_A	12.0081	2.56557
				chr14_23388186_G_T	1.82103	0.910515																																																						chr1_5874881_C_T	11.3661	2.51496						chr12_53299900_C_G	0.709519	0.354759																										chr18_54889307_G_A	12.0081	2.56557
				chr14_23415228_T_C	1.82103	0.910515																																																						chr1_5874934_A_G	11.3661	2.51496						chr3_119726174_G_A	0.708973	0.354486																										chr18_58709488_C_T	12.0081	2.56557
				chr14_24103201_G_A	1.82103	0.910515																																																						chr1_5986278_C_T	11.3661	2.51496						chr17_41350572_G_A	0.708183	0.354091																										chr18_70139640_G_A	12.0081	2.56557
				chr14_24255238_C_T	1.82103	0.910515																																																						chr1_59911736_T_C	11.3661	2.51496						chr17_16948873_A_G	0.708162	0.354081																										chr18_70168961_T_C	12.0081	2.56557
				chr14_24255387_G_C	1.82103	0.910515																																																						chr1_6094409_G_A	11.3661	2.51496						chr17_18144800_CA_C	0.707912	0.353956																										chr18_70196501_C_T	12.0081	2.56557
				chr14_45136492_G_C	1.82103	0.910515																																																						chr1_61332514_C_T	11.3661	2.51496						chr4_1193750_GT_G	0.706323	0.353162																										chr19_10021268_G_C	12.0081	2.56557
				chr14_45154706_G_A	1.82103	0.910515																																																						chr1_63636388_G_A	11.3661	2.51496						chr7_155739817_CAG_C	0.706312	0.353156																										chr19_10021400_T_G	12.0081	2.56557
				chr14_45167133_C_T	1.82103	0.910515																																																						chr1_6467822_C_T	11.3661	2.51496						chr19_7932691_G_T	0.705441	0.35272																										chr19_10092740_T_C	12.0081	2.56557
				chr14_45173191_A_G	1.82103	0.910515																																																						chr1_6474472_C_T	11.3661	2.51496						chr1_11046616_G_A	0.705351	0.352676																										chr19_10093460_C_T	12.0081	2.56557
				chr14_53951874_C_A	1.82103	0.910515																																																						chr1_65622953_C_G	11.3661	2.51496						chr20_5314116_C_A	0.705351	0.352676																										chr19_10093567_T_C	12.0081	2.56557
				chr14_64449501_C_T	1.82103	0.910515																																																						chr1_67042285_A_G	11.3661	2.51496						chr8_109401533_T_C	0.703875	0.351937																										chr19_1615387_G_A	12.0081	2.56557
				chr14_69778399_G_C	1.82103	0.910515																																																						chr1_67259010_C_A	11.3661	2.51496						chr3_142359917_C_T	0.703533	0.351766																										chr19_2115254_G_A	12.0081	2.56557
				chr14_69797052_A_T	1.82103	0.910515																																																						chr1_68444656_G_A	11.3661	2.51496						chr13_113433759_G_A	0.702603	0.351302																										chr19_2115292_G_A	12.0081	2.56557
				chr14_74239805_G_A	1.82103	0.910515																																																						chr1_74543910_T_A	11.3661	2.51496						chr5_141415641_T_TA	0.702243	0.351122																										chr19_2207607_C_T	12.0081	2.56557
				chr14_74510135_C_A	1.82103	0.910515																																																						chr1_75745874_T_C	11.3661	2.51496						chr11_20937848_C_T	0.701782	0.350891																										chr19_2210775_G_C	12.0081	2.56557
				chr14_74603635_G_A	1.82103	0.910515																																																						chr1_7732478_G_A	11.3661	2.51496						chr3_171608345_C_CT	0.700582	0.350291																										chr19_2211152_C_T	12.0081	2.56557
				chr14_89963453_GAA_G	1.82103	0.910515																																																						chr1_7736525_C_T	11.3661	2.51496						chr19_35721233_CGG_C	0.70044	0.35022																										chr19_2216423_G_A	12.0081	2.56557
				chr14_91283350_G_A	1.82103	0.910515																																																						chr1_77942693_T_C	11.3661	2.51496						chr17_34959645_A_G	0.699617	0.349808																										chr19_2216699_T_C	12.0081	2.56557
				chr15_25691732_C_T	1.82103	0.910515																																																						chr1_94010931_T_G	11.3661	2.51496						chr17_3385989_A_AACAG	0.697028	0.348514																										chr19_35125317_G_A	12.0081	2.56557
				chr15_29054294_C_T	1.82103	0.910515																																																						chr1_94021238_A_G	11.3661	2.51496						chr12_4626799_T_TC	0.696488	0.348244																										chr19_41425766_C_T	12.0081	2.56557
				chr15_41852873_T_TCAGCCTGCTC	1.82103	0.910515																																																						chr1_94021946_C_T	11.3661	2.51496						chr12_4626803_GA_G	0.696488	0.348244																										chr19_41425803_G_A	12.0081	2.56557
				chr15_41875613_C_A	1.82103	0.910515																																																						chr1_94021947_C_T	11.3661	2.51496						chr1_66247513_C_G	0.696264	0.348132																										chr19_4491663_C_T	12.0081	2.56557
				chr15_42410646_G_A	1.82103	0.910515																																																						chr1_94042812_C_T	11.3661	2.51496						chr1_171193444_T_C	0.696223	0.348111																										chr19_46775689_G_A	12.0081	2.56557
				chr15_43234861_G_A	1.82103	0.910515																																																						chr1_94055130_G_T	11.3661	2.51496						chr12_52587728_G_A	0.695909	0.347954																										chr19_46777338_G_A	12.0081	2.56557
				chr15_45094160_T_C	1.82103	0.910515																																																						chr1_94062635_C_A	11.3661	2.51496						chr12_57625157_G_T	0.695559	0.34778																										chr19_7911061_G_A	12.0081	2.56557
				chr15_45096007_G_A	1.82103	0.910515																																																						chr1_94098792_A_C	11.3661	2.51496						chr12_11267400_A_AG	0.694763	0.347382																										chr2_106806860_C_T	12.0081	2.56557
				chr15_48141130_C_A	1.82103	0.910515																																																						chr1_94098794_C_A	11.3661	2.51496						chr11_1018093_G_GT	0.693101	0.346551																										chr2_106806880_G_A	12.0081	2.56557
				chr15_48299232_C_T	1.82103	0.910515																																																						chr1_94498618_A_G	11.3661	2.51496						chrX_119470097_G_T	0.68981	0.344905																										chr2_106843322_G_T	12.0081	2.56557
				chr15_48490007_G_A	1.82103	0.910515																																																						chr1_97098599_G_A	11.3661	2.51496						chr8_100709477_G_T	0.689771	0.344886																										chr2_110650544_A_T	12.0081	2.56557
				chr15_52323420_C_T	1.82103	0.910515																																																						chr1_97593250_C_G	11.3661	2.51496						chr1_46055817_T_TGG	0.689498	0.344749																										chr2_110661616_C_CT	12.0081	2.56557
				chr15_58563566_G_C	1.82103	0.910515																																																						chr1_99880682_T_C	11.3661	2.51496						chr1_89369650_G_A	0.689498	0.344749																										chr2_128181002_A_T	12.0081	2.56557
				chr15_59161145_C_G	1.82103	0.910515																																																						chr1_99880769_A_G	11.3661	2.51496						chr20_31908595_G_A	0.689498	0.344749																										chr2_128181004_A_C	12.0081	2.56557
				chr15_64820983_T_C	1.82103	0.910515																																																						chr20_13793160_CTTCAGTTATTCCA_C	11.3661	2.51496						chr9_137051588_G_A	0.689498	0.344749																										chr2_128183755_G_C	12.0081	2.56557
				chr15_65198739_C_T	1.82103	0.910515																																																						chr20_13801571_A_G	11.3661	2.51496						chr1_6445776_CAGCTT_C	0.68869	0.344345																										chr2_134318669_G_A	12.0081	2.56557
				chr15_65916827_C_T	1.82103	0.910515																																																						chr20_19970915_C_T	11.3661	2.51496						chr1_148124954_G_A	0.688534	0.344267																										chr2_147920325_C_T	12.0081	2.56557
				chr15_71811552_CCTGCAACGG_C	1.82103	0.910515																																																						chr20_19974824_G_A	11.3661	2.51496						chr6_52423684_TAG_T	0.688467	0.344234																										chr2_157300842_A_G	12.0081	2.56557
				chr15_71817578_C_T	1.82103	0.910515																																																						chr20_19975755_C_G	11.3661	2.51496						chr2_96861051_C_A	0.687712	0.343856																										chr2_160123868_A_G	12.0081	2.56557
				chr15_72737567_GAACAAATAAGA_G	1.82103	0.910515																																																						chr20_2395428_G_A	11.3661	2.51496						chr10_53810639_G_A	0.686842	0.343421																										chr2_160172729_T_C	12.0081	2.56557
				chr15_77037147_G_A	1.82103	0.910515																																																						chr20_25076434_G_A	11.3661	2.51496						chr11_119182266_G_T	0.686842	0.343421																										chr2_172592980_T_TA	12.0081	2.56557
				chr15_83858802_G_A	1.82103	0.910515																																																						chr20_25078767_G_C	11.3661	2.51496						chr12_112917582_A_T	0.686842	0.343421																										chr2_206557493_G_A	12.0081	2.56557
				chr15_88184270_G_A	1.82103	0.910515																																																						chr20_25303627_C_T	11.3661	2.51496						chr16_28491558_C_T	0.686842	0.343421																										chr2_206589493_G_A	12.0081	2.56557
				chr15_89285132_G_A	1.82103	0.910515																																																						chr20_2653379_A_G	11.3661	2.51496						chr17_28621470_C_T	0.686842	0.343421																										chr2_206589495_T_C	12.0081	2.56557
				chr15_89320857_G_A	1.82103	0.910515																																																						chr20_2658474_C_A	11.3661	2.51496						chr17_41769201_C_A	0.686842	0.343421																										chr2_210302516_C_G	12.0081	2.56557
				chr15_89630483_G_A	1.82103	0.910515																																																						chr20_2663539_C_T	11.3661	2.51496						chr17_65160537_C_G	0.686842	0.343421																										chr2_218673945_C_T	12.0081	2.56557
				chr15_89666937_G_A	1.82103	0.910515																																																						chr20_31830890_G_T	11.3661	2.51496						chr17_8109300_G_A	0.686842	0.343421																										chr2_218675362_A_G	12.0081	2.56557
				chr15_89666940_A_C	1.82103	0.910515																																																						chr20_34285504_G_A	11.3661	2.51496						chr1_236739465_C_T	0.686842	0.343421																										chr2_219540492_C_G	12.0081	2.56557
				chr15_90999754_C_T	1.82103	0.910515																																																						chr20_34294135_T_C	11.3661	2.51496						chr2_218387197_G_A	0.686842	0.343421																										chr2_26727766_T_C	12.0081	2.56557
				chr15_91260362_C_T	1.82103	0.910515																																																						chr20_34479670_A_G	11.3661	2.51496						chr2_24204334_C_G	0.686842	0.343421																										chr2_27383492_C_A	12.0081	2.56557
				chr15_99974505_C_T	1.82103	0.910515																																																						chr20_37386137_T_C	11.3661	2.51496						chr2_33020921_C_T	0.686842	0.343421																										chr2_27384749_C_T	12.0081	2.56557
				chr15_99976072_C_T	1.82103	0.910515																																																						chr20_37386146_G_T	11.3661	2.51496						chr3_2866829_A_G	0.686842	0.343421																										chr2_27449331_C_T	12.0081	2.56557
				chr16_1079569_G_A	1.82103	0.910515																																																						chr20_38146789_G_A	11.3661	2.51496						chr5_38481941_G_C	0.686842	0.343421																										chr2_27453636_C_T	12.0081	2.56557
				chr16_13930855_T_C	1.82103	0.910515																																																						chr20_38165253_CCACTGGCGGCTGG_C	11.3661	2.51496						chr5_80813690_A_G	0.686842	0.343421																										chr2_27457899_C_T	12.0081	2.56557
				chr16_1525322_C_T	1.82103	0.910515																																																						chr20_396670_G_T	11.3661	2.51496						chr8_96231832_A_T	0.686842	0.343421																										chr2_27459463_T_C	12.0081	2.56557
				chr16_1526640_CAG_C	1.82103	0.910515																																																						chr20_41351866_TG_T	11.3661	2.51496						chr9_99218713_G_T	0.686842	0.343421																										chr2_43225323_G_C	12.0081	2.56557
				chr16_1791285_G_A	1.82103	0.910515																																																						chr20_41354714_C_T	11.3661	2.51496						chr15_65913752_C_T	0.684628	0.342314																										chr2_43225364_G_A	12.0081	2.56557
				chr16_20770164_G_C	1.82103	0.910515																																																						chr20_41417223_A_G	11.3661	2.51496						chr1_6578935_C_T	0.684628	0.342314																										chr2_44209312_G_C	12.0081	2.56557
				chr16_2079165_G_A	1.82103	0.910515																																																						chr20_42084745_C_T	11.3661	2.51496						chr5_179795857_G_A	0.684628	0.342314																										chr2_44230515_G_A	12.0081	2.56557
				chr16_2086325_G_A	1.82103	0.910515																																																						chr20_42110477_T_C	11.3661	2.51496						chr9_127467797_G_A	0.684628	0.342314																										chr2_54645406_G_A	12.0081	2.56557
				chr16_2106902_A_G	1.82103	0.910515																																																						chr20_42791461_A_C	11.3661	2.51496						chr7_36616429_G_C	0.684194	0.342097																										chr2_54658018_G_T	12.0081	2.56557
				chr16_21752395_T_C	1.82103	0.910515																																																						chr20_43530837_G_A	11.3661	2.51496						chr15_28845789_A_AT	0.683936	0.341968																										chr2_60894532_C_T	12.0081	2.56557
				chr16_23380141_G_A	1.82103	0.910515																																																						chr20_45907692_C_T	11.3661	2.51496						chr1_158613860_C_T	0.683526	0.341763																										chr2_60921909_T_C	12.0081	2.56557
				chr16_31490110_C_T	1.82103	0.910515																																																						chr20_45971377_C_G	11.3661	2.51496						chr21_34792300_C_CGGGGGGGG	0.683526	0.341763																										chr2_62222432_A_T	12.0081	2.56557
				chr16_48192519_C_A	1.82103	0.910515																																																						chr20_46014475_G_A	11.3661	2.51496						chr22_19911383_C_G	0.683526	0.341763																										chr2_62707231_C_T	12.0081	2.56557
				chr16_56514464_A_G	1.82103	0.910515																																																						chr20_46687185_G_T	11.3661	2.51496						chr1_14924582_CGCGGG_C	0.682233	0.341116																										chr2_70181217_T_C	12.0081	2.56557
				chr16_56868301_G_A	1.82103	0.910515																																																						chr20_46726883_C_T	11.3661	2.51496						chr3_126006425_TAACA_T	0.680501	0.340251																										chr2_70181312_G_A	12.0081	2.56557
				chr16_56868372_G_A	1.82103	0.910515																																																						chr20_49023152_G_A	11.3661	2.51496						chr3_47004352_C_T	0.680243	0.340122																										chr2_70181831_C_T	12.0081	2.56557
				chr16_66469700_G_A	1.82103	0.910515																																																						chr20_49524053_C_T	11.3661	2.51496						chr13_23335537_A_C	0.678072	0.339036																										chr2_70678717_C_T	12.0081	2.56557
				chr16_67286317_C_G	1.82103	0.910515																																																						chr20_54173053_C_G	11.3661	2.51496						chr11_64315821_G_T	0.67695	0.338475																										chr2_74515720_C_A	12.0081	2.56557
				chr16_68348390_C_T	1.82103	0.910515																																																						chr20_58670601_C_T	11.3661	2.51496						chr12_103984920_G_GAGGATGCAAA	0.676065	0.338032																										chr2_74515740_C_A	12.0081	2.56557
				chr16_71652887_C_T	1.82103	0.910515																																																						chr20_58854571_G_GA	11.3661	2.51496						chr16_89964248_CTGGGCTGCTCGCT_C	0.676065	0.338032																										chr2_80303095_C_A	12.0081	2.56557
				chr16_71676471_G_A	1.82103	0.910515																																																						chr20_58854572_C_CGCCCCAGCCGATCCCGACTCCGGGGCGGTCCCTGA	11.3661	2.51496						chr19_18109560_AGAGT_A	0.675639	0.33782																										chr2_80303443_G_A	12.0081	2.56557
				chr16_72788687_G_GCT	1.82103	0.910515																																																						chr20_62824477_GC_G	11.3661	2.51496						chr17_10500677_G_A	0.675458	0.337729																										chr2_80303734_A_C	12.0081	2.56557
				chr16_72788692_G_GA	1.82103	0.910515																																																						chr20_63356023_C_A	11.3661	2.51496						chr4_55609384_G_GAA	0.675452	0.337726																										chr2_9965301_A_G	12.0081	2.56557
				chr16_74296985_A_C	1.82103	0.910515																																																						chr20_63407125_G_A	11.3661	2.51496						chr1_22953158_A_T	0.672267	0.336133																										chr20_49639787_C_T	12.0081	2.56557
				chr16_76538202_G_A	1.82103	0.910515																																																						chr20_64205073_G_A	11.3661	2.51496						chr1_86434689_C_G	0.670478	0.335239																										chr20_51435284_G_A	12.0081	2.56557
				chr16_81377235_G_A	1.82103	0.910515																																																						chr20_8684982_G_A	11.3661	2.51496						chr3_58124391_G_A	0.670248	0.335124																										chr20_51523575_AG_A	12.0081	2.56557
				chr16_869908_C_T	1.82103	0.910515																																																						chr20_9384382_G_T	11.3661	2.51496						chr14_100128619_CACTGGGGCTA_C	0.669395	0.334698																										chr21_26838000_A_C	12.0081	2.56557
				chr16_870028_G_C	1.82103	0.910515																																																						chr21_18270111_C_T	11.3661	2.51496						chr1_100874421_C_T	0.66844	0.33422																										chr21_39660997_T_A	12.0081	2.56557
				chr16_8801868_G_A	1.82103	0.910515																																																						chr21_26000162_C_T	11.3661	2.51496						chr1_62597921_GAACTC_G	0.667425	0.333712																										chr21_44509227_C_A	12.0081	2.56557
				chr16_88646181_C_T	1.82103	0.910515																																																						chr21_28971290_T_C	11.3661	2.51496						chr6_29670738_CTGTTA_C	0.667112	0.333556																										chr21_44521921_G_A	12.0081	2.56557
				chr17_10539461_C_T	1.82103	0.910515																																																						chr21_33245025_A_AAACCC	11.3661	2.51496						chrX_2748343_G_C	0.666056	0.333028																										chr21_44525733_AT_A	12.0081	2.56557
				chr17_11694383_G_A	1.82103	0.910515																																																						chr21_34792300_C_CGGGGG	11.3661	2.51496						chr1_92175156_G_GA	0.666027	0.333013																										chr21_44529878_A_AGC	12.0081	2.56557
				chr17_11881255_C_T	1.82103	0.910515																																																						chr21_34792300_C_CGGGGGGGGGGGGGGGGGGGGGGGGG	11.3661	2.51496						chr12_50352005_C_CTG	0.665408	0.332704																										chr22_27800326_C_A	12.0081	2.56557
				chr17_1483665_G_A	1.82103	0.910515																																																						chr21_34792300_C_CGGGGGGGGGGGGGGGGGGGGGT	11.3661	2.51496						chr5_110420735_G_A	0.665408	0.332704																										chr22_27800327_G_T	12.0081	2.56557
				chr17_17224095_C_T	1.82103	0.910515																																																						chr21_34834497_G_T	11.3661	2.51496						chr15_41562717_A_AGG	0.665178	0.332589																										chr22_27800359_C_T	12.0081	2.56557
				chr17_18119149_TACGGCCGCCTGCGG_T	1.82103	0.910515																																																						chr21_34859554_G_C	11.3661	2.51496						chr13_107866363_CTG_C	0.662027	0.331014																										chr22_39488174_A_G	12.0081	2.56557
				chr17_18242594_G_A	1.82103	0.910515																																																						chr21_40042377_G_A	11.3661	2.51496						chr5_141179753_C_A	0.662004	0.331002																										chr22_39488236_A_G	12.0081	2.56557
				chr17_21304467_G_A	1.82103	0.910515																																																						chr21_41751145_C_T	11.3661	2.51496						chr21_42111215_C_T	0.661432	0.330716																										chr3_100744884_C_T	12.0081	2.56557
				chr17_27760139_C_T	1.82103	0.910515																																																						chr21_41751229_A_G	11.3661	2.51496						chr9_127923996_AG_A	0.660162	0.330081																										chr3_100744914_A_G	12.0081	2.56557
				chr17_28957366_G_A	1.82103	0.910515																																																						chr21_42376648_G_A	11.3661	2.51496						chr14_81506097_T_C	0.659764	0.329882																										chr3_113250809_G_A	12.0081	2.56557
				chr17_28960968_A_C	1.82103	0.910515																																																						chr21_44286581_G_T	11.3661	2.51496						chr15_59224694_T_C	0.659345	0.329672																										chr3_113270936_G_A	12.0081	2.56557
				chr17_35576128_A_AAGGC	1.82103	0.910515																																																						chr21_44297655_G_A	11.3661	2.51496						chr17_76474296_G_A	0.659345	0.329672																										chr3_113278236_G_T	12.0081	2.56557
				chr17_3577644_G_T	1.82103	0.910515																																																						chr21_44406679_A_C	11.3661	2.51496						chr2_232530136_G_A	0.659345	0.329672																										chr3_113279893_G_C	12.0081	2.56557
				chr17_3656542_TAC_T	1.82103	0.910515																																																						chr21_44406719_C_A	11.3661	2.51496						chr7_117627538_G_T	0.659345	0.329672																										chr3_113283554_G_A	12.0081	2.56557
				chr17_3681906_C_T	1.82103	0.910515																																																						chr21_45986531_C_T	11.3661	2.51496						chr5_51391173_A_G	0.658963	0.329482																										chr3_132559051_C_A	12.0081	2.56557
				chr17_39665814_G_A	1.82103	0.910515																																																						chr21_46125578_A_G	11.3661	2.51496						chr17_18245220_C_T	0.65773	0.328865																										chr3_132659690_T_C	12.0081	2.56557
				chr17_39715792_C_T	1.82103	0.910515																																																						chr21_46137330_G_A	11.3661	2.51496						chr17_47407680_A_G	0.657156	0.328578																										chr3_147391120_T_C	12.0081	2.56557
				chr17_41505103_G_A	1.82103	0.910515																																																						chr21_46138527_G_A	11.3661	2.51496						chr1_241872212_T_G	0.655715	0.327858																										chr3_147395947_T_C	12.0081	2.56557
				chr17_43953345_G_C	1.82103	0.910515																																																						chr21_46381769_C_T	11.3661	2.51496						chr19_3592545_AC_A	0.655682	0.327841																										chr3_147395993_T_C	12.0081	2.56557
				chr17_44320041_A_C	1.82103	0.910515																																																						chr21_46539880_C_T	11.3661	2.51496						chr5_1930027_CTGTGTGG_C	0.655274	0.327637																										chr3_147396088_A_G	12.0081	2.56557
				chr17_44320432_G_C	1.82103	0.910515																																																						chr21_46539906_A_G	11.3661	2.51496						chr18_22992889_G_GA	0.655172	0.327586																										chr3_152415026_T_A	12.0081	2.56557
				chr17_44397909_C_T	1.82103	0.910515																																																						chr21_46539925_G_T	11.3661	2.51496						chr7_127611098_C_T	0.655172	0.327586																										chr3_156536679_C_T	12.0081	2.56557
				chr17_50626699_A_T	1.82103	0.910515																																																						chr21_46539988_G_A	11.3661	2.51496						chr22_17100358_C_T	0.65341	0.326705																										chr3_158098176_C_G	12.0081	2.56557
				chr17_50678209_A_C	1.82103	0.910515																																																						chr22_18130991_G_A	11.3661	2.51496						chr11_108315883_G_A	0.652077	0.326038																										chr3_158098195_C_T	12.0081	2.56557
				chr17_5560019_TTC_T	1.82103	0.910515																																																						chr22_19041827_T_G	11.3661	2.51496						chr6_31356711_C_CGGAG	0.649412	0.324706																										chr3_169115872_G_C	12.0081	2.56557
				chr17_59081134_C_T	1.82103	0.910515																																																						chr22_19134413_G_A	11.3661	2.51496						chr11_71109979_C_T	0.649093	0.324546																										chr3_169131477_T_A	12.0081	2.56557
				chr17_7221541_G_A	1.82103	0.910515																																																						chr22_20429274_C_T	11.3661	2.51496						chr19_7647401_G_C	0.648969	0.324485																										chr3_183270648_G_A	12.0081	2.56557
				chr17_80885054_C_T	1.82103	0.910515																																																						chr22_20918025_C_T	11.3661	2.51496						chr1_3022425_G_A	0.648968	0.324484																										chr3_184258497_A_AC	12.0081	2.56557
				chr17_8149645_C_T	1.82103	0.910515																																																						chr22_23261487_C_T	11.3661	2.51496						chr4_3375325_G_GC	0.647756	0.323878																										chr3_184285051_A_C	12.0081	2.56557
				chr18_10485774_G_A	1.82103	0.910515																																																						chr22_23787239_G_A	11.3661	2.51496						chr5_178121195_G_A	0.644065	0.322033																										chr3_184292132_G_A	12.0081	2.56557
				chr18_10487652_G_A	1.82103	0.910515																																																						chr22_23800997_C_G	11.3661	2.51496						chr21_42579528_T_TCATCAGACAGCCCTGCCCA	0.643268	0.321634																										chr3_184292147_G_A	12.0081	2.56557
				chr18_23016905_C_T	1.82103	0.910515																																																						chr22_23894853_A_G	11.3661	2.51496						chr15_41572564_T_TAACCTACCCCTCCA	0.643208	0.321604																										chr3_185193470_G_A	12.0081	2.56557
				chr18_23541355_T_G	1.82103	0.910515																																																						chr22_24041227_C_CA	11.3661	2.51496						chr1_152309169_G_T	0.643208	0.321604																										chr3_187729621_TG_T	12.0081	2.56557
				chr18_23946174_C_T	1.82103	0.910515																																																						chr22_24061957_T_A	11.3661	2.51496						chr22_27798944_G_GC	0.643208	0.321604																										chr3_196947345_G_A	12.0081	2.56557
				chr18_3090763_C_T	1.82103	0.910515																																																						chr22_24076283_A_C	11.3661	2.51496						chrX_153541825_G_A	0.643208	0.321604																										chr3_196951871_G_A	12.0081	2.56557
				chr18_30997050_T_C	1.82103	0.910515																																																						chr22_24098087_C_T	11.3661	2.51496						chr20_48953577_G_A	0.643177	0.321589																										chr3_196951881_G_A	12.0081	2.56557
				chr18_36257057_C_T	1.82103	0.910515																																																						chr22_24321359_C_T	11.3661	2.51496						chr21_10590523_G_T	0.642237	0.321119																										chr3_27398250_G_A	12.0081	2.56557
				chr18_46477699_C_T	1.82103	0.910515																																																						chr22_24334420_G_A	11.3661	2.51496						chr11_126277108_A_G	0.641345	0.320672																										chr3_38110149_C_G	12.0081	2.56557
				chr18_49839293_C_T	1.82103	0.910515																																																						chr22_28711985_T_C	11.3661	2.51496						chr11_111754496_T_C	0.640919	0.320459																										chr3_38116885_AG_A	12.0081	2.56557
				chr18_50001335_G_A	1.82103	0.910515																																																						chr22_29489636_GCC_G	11.3661	2.51496						chr2_151363996_A_G	0.640408	0.320204																										chr3_38120547_G_GGA	12.0081	2.56557
				chr18_59466820_G_A	1.82103	0.910515																																																						chr22_29489640_AGTCCC_A	11.3661	2.51496						chr5_171311418_A_G	0.640306	0.320153																										chr3_38122451_GA_G	12.0081	2.56557
				chr19_1074648_C_A	1.82103	0.910515																																																						chr22_29489653_GGC_G	11.3661	2.51496						chr6_31356715_GC_G	0.638887	0.319443																										chr3_38847655_C_T	12.0081	2.56557
				chr19_11102787_G_C	1.82103	0.910515																																																						chr22_32493279_G_C	11.3661	2.51496						chr1_48298747_C_T	0.638417	0.319208																										chr3_38872230_C_T	12.0081	2.56557
				chr19_11201992_G_A	1.82103	0.910515																																																						chr22_33277229_G_T	11.3661	2.51496						chr6_31412383_TG_T	0.637891	0.318945																										chr3_38883315_C_T	12.0081	2.56557
				chr19_11223010_G_A	1.82103	0.910515																																																						chr22_35403531_C_T	11.3661	2.51496						chr2_97143088_C_T	0.637387	0.318693																										chr3_42125489_ATAAGT_A	12.0081	2.56557
				chr19_11448260_C_T	1.82103	0.910515																																																						chr22_36292033_G_A	11.3661	2.51496						chr19_19680067_CAT_C	0.637368	0.318684																										chr3_42125591_T_C	12.0081	2.56557
				chr19_12650005_C_T	1.82103	0.910515																																																						chr22_37024507_G_A	11.3661	2.51496						chr11_114530269_G_C	0.636934	0.318467																										chr3_42176889_A_T	12.0081	2.56557
				chr19_13212448_G_A	1.82103	0.910515																																																						chr22_37070557_G_A	11.3661	2.51496						chr20_36431746_G_A	0.636934	0.318467																										chr3_42193159_C_T	12.0081	2.56557
				chr19_13286889_C_T	1.82103	0.910515																																																						chr22_37755537_G_A	11.3661	2.51496						chr4_56511287_AC_A	0.636934	0.318467																										chr3_42202498_C_T	12.0081	2.56557
				chr19_17206245_CAGA_C	1.82103	0.910515																																																						chr22_38132850_G_A	11.3661	2.51496						chr9_110207464_AT_A	0.636934	0.318467																										chr3_42202708_G_A	12.0081	2.56557
				chr19_17843115_C_A	1.82103	0.910515																																																						chr22_38145469_G_A	11.3661	2.51496						chr1_149607241_A_C	0.636205	0.318103																										chr3_42223366_G_A	12.0081	2.56557
				chr19_19197495_TGGTATTGCCCGCCTCCTCCTGCCAGG_T	1.82103	0.910515																																																						chr22_40363010_C_A	11.3661	2.51496						chr1_1486611_G_A	0.635561	0.31778																										chr3_45035711_G_T	12.0081	2.56557
				chr19_33401847_A_T	1.82103	0.910515																																																						chr22_40418457_C_G	11.3661	2.51496						chr10_124998090_G_A	0.63361	0.316805																										chr3_50379810_C_T	12.0081	2.56557
				chr19_33512628_G_A	1.82103	0.910515																																																						chr22_40419225_C_T	11.3661	2.51496						chr9_133071533_G_GC	0.633287	0.316643																										chr3_50380005_C_T	12.0081	2.56557
				chr19_35351841_T_C	1.82103	0.910515																																																						chr22_40681035_G_A	11.3661	2.51496						chr18_7023208_G_A	0.631996	0.315998																										chr3_50381064_G_A	12.0081	2.56557
				chr19_3590158_G_A	1.82103	0.910515																																																						chr22_41904915_G_A	11.3661	2.51496						chr16_72099028_G_A	0.63005	0.315025																										chr3_52147070_C_T	12.0081	2.56557
				chr19_38443742_C_T	1.82103	0.910515																																																						chr22_42067300_T_C	11.3661	2.51496						chr17_10452329_G_T	0.63005	0.315025																										chr3_56613709_A_G	12.0081	2.56557
				chr19_40255162_C_T	1.82103	0.910515																																																						chr22_42090740_G_A	11.3661	2.51496						chr17_39685929_T_C	0.63005	0.315025																										chr3_56617450_G_A	12.0081	2.56557
				chr19_40394387_T_TC	1.82103	0.910515																																																						chr22_46367079_C_T	11.3661	2.51496						chr3_49721944_CAG_C	0.63005	0.315025																										chr3_56619444_G_T	12.0081	2.56557
				chr19_40395153_CA_C	1.82103	0.910515																																																						chr22_46381846_C_T	11.3661	2.51496						chr9_133154258_G_T	0.627554	0.313777																										chr3_56619479_C_G	12.0081	2.56557
				chr19_41093769_A_G	1.82103	0.910515																																																						chr22_50083145_G_A	11.3661	2.51496						chr18_31598647_C_T	0.627371	0.313685																										chr3_56619837_C_G	12.0081	2.56557
				chr19_41357980_G_A	1.82103	0.910515																																																						chr22_50224369_A_C	11.3661	2.51496						chr10_124998077_C_G	0.626715	0.313357																										chr4_108167749_C_T	12.0081	2.56557
				chr19_41977961_T_A	1.82103	0.910515																																																						chr22_50225891_G_A	11.3661	2.51496						chr5_90652372_G_A	0.624361	0.312181																										chr4_138185174_A_G	12.0081	2.56557
				chr19_44990502_G_A	1.82103	0.910515																																																						chr22_50580385_CGACT_C	11.3661	2.51496						chr17_41101698_G_GGGGAAGGGAGGGGAAGGGGTGGGGAA	0.623565	0.311783																										chr4_150435609_G_A	12.0081	2.56557
				chr19_45365053_G_A	1.82103	0.910515																																																						chr22_50580391_G_GCATA	11.3661	2.51496						chr19_43718961_G_A	0.62312	0.31156																										chr4_150436786_T_C	12.0081	2.56557
				chr19_45488657_C_T	1.82103	0.910515																																																						chr22_50627004_C_T	11.3661	2.51496						chr11_78738523_G_C	0.621799	0.3109																										chr4_150487811_C_T	12.0081	2.56557
				chr19_45529256_G_A	1.82103	0.910515																																																						chr22_50627180_A_T	11.3661	2.51496						chr8_100706893_G_A	0.621319	0.31066																										chr4_150897780_G_A	12.0081	2.56557
				chr19_48806552_G_A	1.82103	0.910515																																																						chr22_50627182_G_C	11.3661	2.51496						chr1_11046609_T_C	0.621167	0.310583																										chr4_151014449_A_G	12.0081	2.56557
				chr19_48987324_G_A	1.82103	0.910515																																																						chr2_100937789_G_T	11.3661	2.51496						chr10_94344908_T_G	0.620948	0.310474																										chr4_54049022_C_T	12.0081	2.56557
				chr19_50278218_G_A	1.82103	0.910515																																																						chr2_102452143_GA_G	11.3661	2.51496						chr11_71075173_C_T	0.620337	0.310168																										chr4_88268845_C_CA	12.0081	2.56557
				chr19_51382463_G_A	1.82103	0.910515																																																						chr2_108294239_G_T	11.3661	2.51496						chr10_42823188_G_A	0.620084	0.310042																										chr4_93769328_G_A	12.0081	2.56557
				chr19_51382552_G_A	1.82103	0.910515																																																						chr2_111947469_C_T	11.3661	2.51496						chr16_21404379_A_AG	0.618916	0.309458																										chr5_100856281_C_A	12.0081	2.56557
				chr19_51501460_G_A	1.82103	0.910515																																																						chr2_120986509_G_A	11.3661	2.51496						chr11_124186025_T_G	0.617116	0.308558																										chr5_100856295_A_G	12.0081	2.56557
				chr19_57234919_C_T	1.82103	0.910515																																																						chr2_127048578_A_G	11.3661	2.51496						chr12_121240524_C_CT	0.61685	0.308425																										chr5_109774829_T_C	12.0081	2.56557
				chr19_58500679_G_A	1.82103	0.910515																																																						chr2_127068182_GT_G	11.3661	2.51496						chr2_240462256_G_A	0.616262	0.308131																										chr5_113043531_G_A	12.0081	2.56557
				chr19_7641769_G_A	1.82103	0.910515																																																						chr2_127068971_CGTAGT_C	11.3661	2.51496						chr20_41345984_C_T	0.615655	0.307828																										chr5_113122756_G_A	12.0081	2.56557
				chr19_7745890_C_A	1.82103	0.910515																																																						chr2_127566693_GC_G	11.3661	2.51496						chr10_49988768_A_AC	0.615144	0.307572																										chr5_113385189_C_T	12.0081	2.56557
				chr1_1050563_G_A	1.82103	0.910515																																																						chr2_127607234_C_A	11.3661	2.51496						chr1_158643524_G_A	0.612977	0.306488																										chr5_114496136_G_A	12.0081	2.56557
				chr1_109608665_C_T	1.82103	0.910515																																																						chr2_1316305_C_CG	11.3661	2.51496						chr20_45840343_A_AC	0.612591	0.306295																										chr5_130184661_A_G	12.0081	2.56557
				chr1_11027003_A_G	1.82103	0.910515																																																						chr2_135852848_C_T	11.3661	2.51496						chr17_7798207_G_A	0.611353	0.305677																										chr5_130184686_G_A	12.0081	2.56557
				chr1_11027043_C_T	1.82103	0.910515																																																						chr2_144399199_T_C	11.3661	2.51496						chr19_47495577_C_CCGT	0.611353	0.305677																										chr5_131972845_G_C	12.0081	2.56557
				chr1_113901347_C_T	1.82103	0.910515																																																						chr2_148490346_G_A	11.3661	2.51496						chr7_150284767_G_A	0.611353	0.305677																										chr5_131990874_G_A	12.0081	2.56557
				chr1_113901836_G_A	1.82103	0.910515																																																						chr2_148502494_G_A	11.3661	2.51496						chr10_124998080_G_C	0.610184	0.305092																										chr5_131990948_C_T	12.0081	2.56557
				chr1_115663920_C_G	1.82103	0.910515																																																						chr2_151514839_A_ATAT	11.3661	2.51496						chr11_64315848_T_C	0.609818	0.304909																										chr5_142314322_G_A	12.0081	2.56557
				chr1_147254892_T_G	1.82103	0.910515																																																						chr2_151617441_C_A	11.3661	2.51496						chr11_89687439_G_A	0.609503	0.304752																										chr5_142314540_G_A	12.0081	2.56557
				chr1_147620593_G_A	1.82103	0.910515																																																						chr2_151860723_G_A	11.3661	2.51496						chr17_43529554_T_C	0.609327	0.304664																										chr5_142314585_G_A	12.0081	2.56557
				chr1_150556168_G_T	1.82103	0.910515																																																						chr2_1540710_AGGACTCGGAGCAGGTGGGCCACACCATGCCGCATGTTTCCAGCTGCCACCGCAGTGGTTGGACAGGATCTG_A	11.3661	2.51496						chr2_30955972_C_T	0.609327	0.304664																										chr5_142873418_G_A	12.0081	2.56557
				chr1_150559795_G_A	1.82103	0.910515																																																						chr2_156329607_A_G	11.3661	2.51496						chr8_100709499_G_A	0.60818	0.30409																										chr5_150123142_G_A	12.0081	2.56557
				chr1_152511769_C_T	1.82103	0.910515																																																						chr2_156496204_C_G	11.3661	2.51496						chr4_3035486_T_C	0.60716	0.30358																										chr5_150123171_C_T	12.0081	2.56557
				chr1_154273833_C_T	1.82103	0.910515																																																						chr2_161947702_A_G	11.3661	2.51496						chr20_396439_G_A	0.606905	0.303453																										chr5_150124295_G_T	12.0081	2.56557
				chr1_155295439_C_A	1.82103	0.910515																																																						chr2_162280054_A_C	11.3661	2.51496						chr14_93951185_T_C	0.606768	0.303384																										chr5_150130583_CAT_C	12.0081	2.56557
				chr1_160419132_G_A	1.82103	0.910515																																																						chr2_165748877_TA_T	11.3661	2.51496						chr15_40407809_T_TTG	0.606658	0.303329																										chr5_150132068_C_T	12.0081	2.56557
				chr1_171203919_G_A	1.82103	0.910515																																																						chr2_165901891_C_T	11.3661	2.51496						chr17_72123563_A_AC	0.606658	0.303329																										chr5_150403179_GAC_G	12.0081	2.56557
				chr1_175330101_G_A	1.82103	0.910515																																																						chr2_166198802_G_GT	11.3661	2.51496						chr1_22784429_C_T	0.606658	0.303329																										chr5_150403240_T_C	12.0081	2.56557
				chr1_175365273_C_T	1.82103	0.910515																																																						chr2_166228819_GA_G	11.3661	2.51496						chr1_34868781_C_CG	0.606658	0.303329																										chr5_35654710_C_T	12.0081	2.56557
				chr1_175403598_G_C	1.82103	0.910515																																																						chr2_168923802_G_GAATCAAC	11.3661	2.51496						chr20_43514059_C_T	0.606658	0.303329																										chr5_35659077_G_T	12.0081	2.56557
				chr1_179552608_C_T	1.82103	0.910515																																																						chr2_168973734_T_C	11.3661	2.51496						chr3_184315849_T_C	0.606658	0.303329																										chr5_35691133_G_GA	12.0081	2.56557
				chr1_181737559_C_T	1.82103	0.910515																																																						chr2_168995461_C_T	11.3661	2.51496						chr7_155458843_G_A	0.606658	0.303329																										chr5_35692638_GA_G	12.0081	2.56557
				chr1_192811019_T_A	1.82103	0.910515																																																						chr2_169233510_G_A	11.3661	2.51496						chr17_5141499_G_A	0.604724	0.302362																										chr5_43624081_C_G	12.0081	2.56557
				chr1_192811522_C_T	1.82103	0.910515																																																						chr2_170845724_A_C	11.3661	2.51496						chr17_10501336_C_T	0.604161	0.302081																										chr5_43655858_G_A	12.0081	2.56557
				chr1_193069496_C_T	1.82103	0.910515																																																						chr2_170845742_G_A	11.3661	2.51496						chr11_119678715_C_T	0.603202	0.301601																										chr5_43659181_T_C	12.0081	2.56557
				chr1_201317615_G_A	1.82103	0.910515																																																						chr2_172491465_C_G	11.3661	2.51496						chr22_36875672_C_T	0.603202	0.301601																										chr5_43659327_A_G	12.0081	2.56557
				chr1_203183723_C_T	1.82103	0.910515																																																						chr2_172504202_GA_G	11.3661	2.51496						chr9_35092755_G_A	0.603202	0.301601																										chr6_125759178_AAC_A	12.0081	2.56557
				chr1_205928854_A_G	1.82103	0.910515																																																						chr2_174567919_A_AG	11.3661	2.51496						chr11_71435815_C_T	0.601451	0.300725																										chr6_125759236_C_T	12.0081	2.56557
				chr1_205932024_C_T	1.82103	0.910515																																																						chr2_176117066_T_G	11.3661	2.51496						chr15_92997085_G_GA	0.601451	0.300725																										chr6_132645528_A_G	12.0081	2.56557
				chr1_21563266_C_T	1.82103	0.910515																																																						chr2_176117125_G_A	11.3661	2.51496						chr16_77289351_G_A	0.601451	0.300725																										chr6_158120554_T_C	12.0081	2.56557
				chr1_215741375_C_T	1.82103	0.910515																																																						chr2_176152788_G_A	11.3661	2.51496						chr17_10639155_C_T	0.601451	0.300725																										chr6_21231014_C_CT	12.0081	2.56557
				chr1_216323546_T_C	1.82103	0.910515																																																						chr2_177905142_C_T	11.3661	2.51496						chr17_68555708_G_A	0.601451	0.300725																										chr6_35309719_T_A	12.0081	2.56557
				chr1_21831743_A_G	1.82103	0.910515																																																						chr2_178014448_T_G	11.3661	2.51496						chr19_15892526_CA_C	0.601451	0.300725																										chr6_35310514_C_T	12.0081	2.56557
				chr1_21834874_C_T	1.82103	0.910515																																																						chr2_178453518_G_C	11.3661	2.51496						chr2_178776196_G_A	0.601451	0.300725																										chr7_100752282_TCCCCACAGAAAAA_T	12.0081	2.56557
				chr1_21853047_G_A	1.82103	0.910515																																																						chr2_178456092_C_T	11.3661	2.51496						chr2_178782806_C_T	0.601451	0.300725																										chr7_100752437_GAAAAACCCACCATCCCCAC_G	12.0081	2.56557
				chr1_21885109_C_T	1.82103	0.910515																																																						chr2_178456101_C_T	11.3661	2.51496						chr2_31366946_C_T	0.601451	0.300725																										chr7_100752736_ACT_A	12.0081	2.56557
				chr1_22120364_G_A	1.82103	0.910515																																																						chr2_178461137_C_G	11.3661	2.51496						chr3_2866823_A_G	0.601451	0.300725																										chr7_108176547_G_A	12.0081	2.56557
				chr1_223003599_C_A	1.82103	0.910515																																																						chr2_183038041_A_G	11.3661	2.51496						chr3_47005029_G_A	0.601451	0.300725																										chr7_108184308_G_A	12.0081	2.56557
				chr1_23796737_A_G	1.82103	0.910515																																																						chr2_183038044_A_T	11.3661	2.51496						chr6_129098213_C_G	0.601451	0.300725																										chr7_108207620_A_G	12.0081	2.56557
				chr1_23798700_C_T	1.82103	0.910515																																																						chr2_183038050_A_T	11.3661	2.51496						chr9_133454548_C_T	0.601451	0.300725																										chr7_129206507_A_G	12.0081	2.56557
				chr1_2408714_A_G	1.82103	0.910515																																																						chr2_1851705_T_A	11.3661	2.51496						chrX_96916437_G_T	0.601082	0.300541																										chr7_129211089_ACT_A	12.0081	2.56557
				chr1_25808757_C_T	1.82103	0.910515																																																						chr2_1889276_G_A	11.3661	2.51496						chr14_65101586_G_GA	0.600712	0.300356																										chr7_129211740_G_A	12.0081	2.56557
				chr1_26177601_T_G	1.82103	0.910515																																																						chr2_190984359_A_T	11.3661	2.51496						chr10_93066227_G_A	0.600559	0.30028																										chr7_151235206_G_A	12.0081	2.56557
				chr1_28279228_G_A	1.82103	0.910515																																																						chr2_197706321_C_T	11.3661	2.51496						chr16_47503085_G_A	0.600322	0.300161																										chr7_151238145_G_A	12.0081	2.56557
				chr1_29035829_G_A	1.82103	0.910515																																																						chr2_19978810_T_A	11.3661	2.51496						chr10_125003091_G_A	0.600104	0.300052																										chr7_157621367_A_T	12.0081	2.56557
				chr1_34784826_C_T	1.82103	0.910515																																																						chr2_201186068_T_A	11.3661	2.51496						chr18_46529181_C_T	0.599572	0.299786																										chr7_157621430_G_A	12.0081	2.56557
				chr1_34868731_G_A	1.82103	0.910515																																																						chr2_201285055_C_T	11.3661	2.51496						chr19_13774670_A_G	0.599471	0.299736																										chr7_27108086_G_A	12.0081	2.56557
				chr1_36087554_G_A	1.82103	0.910515																																																						chr2_201709973_C_CA	11.3661	2.51496						chr2_131490757_G_GGC	0.598474	0.299237																										chr7_27110591_G_C	12.0081	2.56557
				chr1_36473539_C_T	1.82103	0.910515																																																						chr2_201724391_C_T	11.3661	2.51496						chr12_121579989_GAAAAA_G	0.598026	0.299013																										chr7_27110621_T_C	12.0081	2.56557
				chr1_3722057_G_A	1.82103	0.910515																																																						chr2_201729090_T_C	11.3661	2.51496						chr5_128084189_A_C	0.598026	0.299013																										chr7_4759092_C_T	12.0081	2.56557
				chr1_40515142_C_T	1.82103	0.910515																																																						chr2_201741687_C_A	11.3661	2.51496						chr15_63597735_G_C	0.597893	0.298946																										chr7_4761069_G_A	12.0081	2.56557
				chr1_43186791_ACT_A	1.82103	0.910515																																																						chr2_205121608_G_A	11.3661	2.51496						chr3_113566429_G_A	0.596726	0.298363																										chr7_71415916_A_G	12.0081	2.56557
				chr1_43243285_G_A	1.82103	0.910515																																																						chr2_205301514_G_A	11.3661	2.51496						chr6_32521978_G_GCT	0.596134	0.298067																										chr7_71415991_T_C	12.0081	2.56557
				chr1_53210044_C_T	1.82103	0.910515																																																						chr2_205697600_G_A	11.3661	2.51496						chr12_52949285_G_T	0.595511	0.297756																										chr7_73682798_G_GT	12.0081	2.56557
				chr1_54853447_G_A	1.82103	0.910515																																																						chr2_205722550_A_C	11.3661	2.51496						chr17_81812429_C_G	0.594744	0.297372																										chr7_73683094_A_T	12.0081	2.56557
				chr1_56874947_A_G	1.82103	0.910515																																																						chr2_205740621_G_T	11.3661	2.51496						chr1_41017304_A_G	0.594197	0.297099																										chr7_74356489_C_G	12.0081	2.56557
				chr1_56956799_G_A	1.82103	0.910515																																																						chr2_206130207_T_C	11.3661	2.51496						chr12_57100696_GAAAGAGAAAGAAAGAAAGAAAGAAAGAA_G	0.593529	0.296764																										chr7_77626797_C_T	12.0081	2.56557
				chr1_5863915_A_G	1.82103	0.910515																																																						chr2_208271679_C_T	11.3661	2.51496						chr19_15457312_G_A	0.593402	0.296701																										chr7_77627213_G_A	12.0081	2.56557
				chr1_5864439_C_T	1.82103	0.910515																																																						chr2_208273710_T_A	11.3661	2.51496						chr19_54855666_CAG_C	0.593282	0.296641																										chr8_10606961_T_TC	12.0081	2.56557
				chr1_65384293_G_A	1.82103	0.910515																																																						chr2_208277640_T_C	11.3661	2.51496						chr12_132053400_CAGCCGCAG_C	0.593209	0.296604																										chr8_10608495_TG_T	12.0081	2.56557
				chr1_68439306_T_C	1.82103	0.910515																																																						chr2_208277648_C_T	11.3661	2.51496						chr11_56577367_CCATTGAAG_C	0.592489	0.296245																										chr8_10608619_C_A	12.0081	2.56557
				chr1_74463439_AGCGGCTGCGGCAGCAGACATG_A	1.82103	0.910515																																																						chr2_208342627_T_C	11.3661	2.51496						chr19_52384823_A_ATGAGGTCAGGAGATCGAGACCATCCTGGCTAAC	0.591845	0.295923																										chr8_10611958_G_A	12.0081	2.56557
				chr1_7962868_G_A	1.82103	0.910515																																																						chr2_209693873_G_C	11.3661	2.51496						chr14_37521239_A_AT	0.591654	0.295827																										chr8_10612135_CAGGG_C	12.0081	2.56557
				chr1_9262062_G_A	1.82103	0.910515																																																						chr2_209694329_G_A	11.3661	2.51496						chr16_1226601_CA_C	0.590937	0.295468																										chr8_10612140_CTGCTGGGTGAG_C	12.0081	2.56557
				chr1_94000866_C_T	1.82103	0.910515																																																						chr2_209730180_A_C	11.3661	2.51496						chr19_17286668_G_GTGTT	0.589471	0.294735																										chr8_10613116_G_A	12.0081	2.56557
				chr20_10412685_A_G	1.82103	0.910515																																																						chr2_209829232_G_A	11.3661	2.51496						chr18_49515_G_A	0.589412	0.294706																										chr8_10726627_G_T	12.0081	2.56557
				chr20_1980462_C_A	1.82103	0.910515																																																						chr2_209829368_C_T	11.3661	2.51496						chr14_24214060_CA_C	0.587911	0.293956																										chr8_109972702_C_T	12.0081	2.56557
				chr20_25076320_C_A	1.82103	0.910515																																																						chr2_209888263_A_G	11.3661	2.51496						chr11_74698676_TACAC_T	0.587121	0.29356																										chr8_13091389_C_G	12.0081	2.56557
				chr20_33410284_T_G	1.82103	0.910515																																																						chr2_209954215_G_A	11.3661	2.51496						chr5_141415641_TA_T	0.586637	0.293319																										chr8_13091389_C_T	12.0081	2.56557
				chr20_34936821_G_A	1.82103	0.910515																																																						chr2_21008714_A_AATTC	11.3661	2.51496						chr8_659879_A_C	0.586406	0.293203																										chr8_13094870_C_T	12.0081	2.56557
				chr20_38132342_G_A	1.82103	0.910515																																																						chr2_21012217_G_A	11.3661	2.51496						chr12_226465_C_T	0.586173	0.293087																										chr8_13099918_A_G	12.0081	2.56557
				chr20_3908049_A_G	1.82103	0.910515																																																						chr2_21012570_G_A	11.3661	2.51496						chr19_54855669_G_GCA	0.585969	0.292984																										chr8_13100397_G_T	12.0081	2.56557
				chr20_41348658_T_TG	1.82103	0.910515																																																						chr2_21016488_C_T	11.3661	2.51496						chr10_14908583_C_CT	0.584963	0.292481																										chr8_13115606_T_G	12.0081	2.56557
				chr20_41349808_G_A	1.82103	0.910515																																																						chr2_210600711_C_T	11.3661	2.51496						chr10_16928305_T_C	0.584963	0.292481																										chr8_144058098_C_T	12.0081	2.56557
				chr20_41452779_G_A	1.82103	0.910515																																																						chr2_210637829_C_T	11.3661	2.51496						chr10_8058511_C_A	0.584963	0.292481																										chr8_144099806_C_T	12.0081	2.56557
				chr20_42084781_G_A	1.82103	0.910515																																																						chr2_214949041_C_T	11.3661	2.51496						chr10_90918930_C_A	0.584963	0.292481																										chr8_144309518_C_T	12.0081	2.56557
				chr20_45909636_C_T	1.82103	0.910515																																																						chr2_214983779_C_T	11.3661	2.51496						chr11_111759866_C_G	0.584963	0.292481																										chr8_144360300_C_T	12.0081	2.56557
				chr20_45967754_C_T	1.82103	0.910515																																																						chr2_214987785_C_T	11.3661	2.51496						chr11_120956944_G_A	0.584963	0.292481																										chr8_38245945_GT_G	12.0081	2.56557
				chr20_46687198_T_TA	1.82103	0.910515																																																						chr2_215382269_C_T	11.3661	2.51496						chr11_124877173_A_G	0.584963	0.292481																										chr8_41978670_T_G	12.0081	2.56557
				chr20_58441060_C_T	1.82103	0.910515																																																						chr2_215414833_TCA_T	11.3661	2.51496						chr11_124877571_C_T	0.584963	0.292481																										chr8_56167358_A_G	12.0081	2.56557
				chr20_58671287_T_C	1.82103	0.910515																																																						chr2_216119053_T_A	11.3661	2.51496						chr11_15972852_T_C	0.584963	0.292481																										chr8_69679475_G_A	12.0081	2.56557
				chr20_58840147_G_T	1.82103	0.910515																																																						chr2_218386740_C_T	11.3661	2.51496						chr11_47335996_G_A	0.584963	0.292481																										chr8_69832284_G_T	12.0081	2.56557
				chr20_59024344_G_A	1.82103	0.910515																																																						chr2_218809676_C_T	11.3661	2.51496						chr11_62613611_TG_T	0.584963	0.292481																										chr9_111932917_T_C	12.0081	2.56557
				chr21_37512286_C_T	1.82103	0.910515																																																						chr2_218809710_T_C	11.3661	2.51496						chr11_67635012_C_T	0.584963	0.292481																										chr9_127908484_C_T	12.0081	2.56557
				chr21_44435216_C_T	1.82103	0.910515																																																						chr2_218828586_G_C	11.3661	2.51496						chr12_102840472_C_T	0.584963	0.292481																										chr9_127912325_G_A	12.0081	2.56557
				chr21_45986986_C_T	1.82103	0.910515																																																						chr2_218892848_G_T	11.3661	2.51496						chr12_102912794_A_C	0.584963	0.292481																										chr9_127912373_A_C	12.0081	2.56557
				chr21_46118627_G_A	1.82103	0.910515																																																						chr2_219055305_C_T	11.3661	2.51496						chr12_111448259_G_A	0.584963	0.292481																										chr9_127912478_C_A	12.0081	2.56557
				chr22_23182029_C_T	1.82103	0.910515																																																						chr2_219213596_T_C	11.3661	2.51496						chr12_45403448_G_A	0.584963	0.292481																										chr9_130885316_G_T	12.0081	2.56557
				chr22_24042939_G_C	1.82103	0.910515																																																						chr2_219634603_A_G	11.3661	2.51496						chr12_47973544_C_T	0.584963	0.292481																										chr9_131175517_C_T	12.0081	2.56557
				chr22_24515339_T_C	1.82103	0.910515																																																						chr2_219640961_C_T	11.3661	2.51496						chr13_103058329_C_T	0.584963	0.292481																										chr9_131215309_C_T	12.0081	2.56557
				chr22_25704202_G_A	1.82103	0.910515																																																						chr2_222201428_G_A	11.3661	2.51496						chr13_50956403_G_A	0.584963	0.292481																										chr9_131215333_C_T	12.0081	2.56557
				chr22_28725245_T_C	1.82103	0.910515																																																						chr2_222220168_G_T	11.3661	2.51496						chr14_45136210_C_A	0.584963	0.292481																										chr9_131228168_G_A	12.0081	2.56557
				chr22_30614429_C_T	1.82103	0.910515																																																						chr2_222296995_C_G	11.3661	2.51496						chr14_64774479_G_A	0.584963	0.292481																										chr9_131228277_C_A	12.0081	2.56557
				chr22_36286753_T_C	1.82103	0.910515																																																						chr2_224506985_T_C	11.3661	2.51496						chr14_66681128_A_G	0.584963	0.292481																										chr9_135757334_G_A	12.0081	2.56557
				chr22_36316644_G_A	1.82103	0.910515																																																						chr2_226798597_C_G	11.3661	2.51496						chr16_20780800_C_T	0.584963	0.292481																										chr9_135765187_C_T	12.0081	2.56557
				chr22_37103347_G_A	1.82103	0.910515																																																						chr2_227305030_G_A	11.3661	2.51496						chr16_8811099_G_A	0.584963	0.292481																										chr9_135784779_G_C	12.0081	2.56557
				chr22_37723852_C_A	1.82103	0.910515																																																						chr2_230172134_A_AAGACCTCTTCATCCTGC	11.3661	2.51496						chr17_28524025_T_C	0.584963	0.292481																										chr9_76157131_G_A	12.0081	2.56557
				chr22_39381724_G_A	1.82103	0.910515																																																						chr2_231113825_G_A	11.3661	2.51496						chr17_28631513_G_A	0.584963	0.292481																										chr9_76503324_A_G	12.0081	2.56557
				chr22_42630899_C_T	1.82103	0.910515																																																						chr2_232523789_C_A	11.3661	2.51496						chr17_44399103_G_A	0.584963	0.292481																										chr6_169657949_G_GA	12.008	2.56557
				chr22_49909243_C_T	1.82103	0.910515																																																						chr2_232523817_AC_A	11.3661	2.51496						chr17_47310188_C_T	0.584963	0.292481																										chr1_109251584_C_T	12.0079	2.56556
				chr22_49913514_C_T	1.82103	0.910515																																																						chr2_232526667_T_C	11.3661	2.51496						chr17_58206519_C_T	0.584963	0.292481																										chr1_109251863_G_C	12.0079	2.56556
				chr2_108897100_C_T	1.82103	0.910515																																																						chr2_232844095_A_AGC	11.3661	2.51496						chr17_75840272_G_A	0.584963	0.292481																										chr1_109267930_C_T	12.0079	2.56556
				chr2_127592876_C_G	1.82103	0.910515																																																						chr2_232844561_A_C	11.3661	2.51496						chr17_80090148_AGAACAACACAGGACGCACACAGGCACGTGCACGAACAACACGGGACGCACGCAGGCACGTGCACGAAGAACACGGGACGCGCGCAGGCACGTGCACGAACAACACGGGACGCGCGCGGGCACGTGCAC_A	0.584963	0.292481																										chr1_109268602_G_A	12.0079	2.56556
				chr2_148490266_T_C	1.82103	0.910515																																																						chr2_233388342_C_T	11.3661	2.51496						chr18_3134710_G_A	0.584963	0.292481																										chr1_11828149_G_C	12.0079	2.56556
				chr2_151538165_C_T	1.82103	0.910515																																																						chr2_233438318_T_G	11.3661	2.51496						chr19_15551406_G_C	0.584963	0.292481																										chr1_11828506_G_T	12.0079	2.56556
				chr2_151549653_G_A	1.82103	0.910515																																																						chr2_239082184_T_C	11.3661	2.51496						chr19_3586842_G_A	0.584963	0.292481																										chr1_145994165_G_A	12.0079	2.56556
				chr2_151666091_T_C	1.82103	0.910515																																																						chr2_239102889_C_T	11.3661	2.51496						chr19_39505424_C_T	0.584963	0.292481																										chr1_152311158_C_T	12.0079	2.56556
				chr2_15945556_G_T	1.82103	0.910515																																																						chr2_239108183_C_G	11.3661	2.51496						chr19_40616985_C_G	0.584963	0.292481																										chr1_15661136_C_G	12.0079	2.56556
				chr2_1643517_G_A	1.82103	0.910515																																																						chr2_240014759_G_A	11.3661	2.51496						chr19_42290567_G_A	0.584963	0.292481																										chr1_15661718_C_T	12.0079	2.56556
				chr2_166228720_C_T	1.82103	0.910515																																																						chr2_240021253_A_G	11.3661	2.51496						chr19_7641843_C_T	0.584963	0.292481																										chr1_156786707_C_T	12.0079	2.56556
				chr2_166277207_C_T	1.82103	0.910515																																																						chr2_240591941_G_C	11.3661	2.51496						chr1_111311718_G_A	0.584963	0.292481																										chr1_161175901_C_T	12.0079	2.56556
				chr2_168936372_A_T	1.82103	0.910515																																																						chr2_240773141_C_G	11.3661	2.51496						chr1_119726894_G_A	0.584963	0.292481																										chr1_172600163_C_T	12.0079	2.56556
				chr2_181603962_C_T	1.82103	0.910515																																																						chr2_240786359_A_T	11.3661	2.51496						chr1_170552272_T_G	0.584963	0.292481																										chr1_17336176_G_A	12.0079	2.56556
				chr2_182866102_C_G	1.82103	0.910515																																																						chr2_240878726_G_A	11.3661	2.51496						chr1_42928972_G_A	0.584963	0.292481																										chr1_17356429_G_A	12.0079	2.56556
				chr2_1903158_C_T	1.82103	0.910515																																																						chr2_240878793_T_C	11.3661	2.51496						chr1_77926537_G_A	0.584963	0.292481																										chr1_200849183_C_T	12.0079	2.56556
				chr2_197706094_C_T	1.82103	0.910515																																																						chr2_241126335_TG_T	11.3661	2.51496						chr1_9245250_A_G	0.584963	0.292481																										chr1_203347987_C_T	12.0079	2.56556
				chr2_202518997_G_C	1.82103	0.910515																																																						chr2_241743774_C_T	11.3661	2.51496						chr1_97193206_C_T	0.584963	0.292481																										chr1_230669489_C_T	12.0079	2.56556
				chr2_205615652_G_C	1.82103	0.910515																																																						chr2_24209997_G_A	11.3661	2.51496						chr20_41204517_C_T	0.584963	0.292481																										chr1_230685108_G_A	12.0079	2.56556
				chr2_209943414_G_A	1.82103	0.910515																																																						chr2_24212732_G_A	11.3661	2.51496						chr21_44291116_G_A	0.584963	0.292481																										chr1_26022727_CT_C	12.0079	2.56556
				chr2_210606815_G_A	1.82103	0.910515																																																						chr2_24821640_C_T	11.3661	2.51496						chr22_29483546_G_A	0.584963	0.292481																										chr1_32276727_G_A	12.0079	2.56556
				chr2_214809451_G_A	1.82103	0.910515																																																						chr2_24838494_G_A	11.3661	2.51496						chr22_41905652_G_A	0.584963	0.292481																										chr1_37873030_G_A	12.0079	2.56556
				chr2_215064211_C_T	1.82103	0.910515																																																						chr2_25239137_T_C	11.3661	2.51496						chr2_119248054_C_T	0.584963	0.292481																										chr1_40489214_G_C	12.0079	2.56556
				chr2_218164334_A_G	1.82103	0.910515																																																						chr2_25240417_C_G	11.3661	2.51496						chr2_189877284_C_T	0.584963	0.292481																										chr1_62450600_CA_C	12.0079	2.56556
				chr2_218340124_G_A	1.82103	0.910515																																																						chr2_25240638_A_G	11.3661	2.51496						chr2_241138037_C_CA	0.584963	0.292481																										chr1_62473994_T_C	12.0079	2.56556
				chr2_218387839_G_A	1.82103	0.910515																																																						chr2_26463568_G_A	11.3661	2.51496						chr2_29233636_G_A	0.584963	0.292481																										chr1_62529378_G_A	12.0079	2.56556
				chr2_218814031_C_T	1.82103	0.910515																																																						chr2_26489679_G_A	11.3661	2.51496						chr2_61839647_CTG_C	0.584963	0.292481																										chr1_62529388_C_T	12.0079	2.56556
				chr2_218824568_C_T	1.82103	0.910515																																																						chr2_27094934_C_T	11.3661	2.51496						chr3_123961145_T_C	0.584963	0.292481																										chr10_101594676_A_G	12.0079	2.56556
				chr2_219554630_G_A	1.82103	0.910515																																																						chr2_27322469_TC_T	11.3661	2.51496						chr3_14139244_G_C	0.584963	0.292481																										chr10_110280071_C_G	12.0079	2.56556
				chr2_219633871_C_T	1.82103	0.910515																																																						chr2_29072924_T_TG	11.3661	2.51496						chr3_150972491_T_C	0.584963	0.292481																										chr10_73803623_A_C	12.0079	2.56556
				chr2_226797984_G_A	1.82103	0.910515																																																						chr2_29222348_TG_T	11.3661	2.51496						chr3_46996298_G_A	0.584963	0.292481																										chr11_108509949_G_C	12.0079	2.56556
				chr2_227140163_G_A	1.82103	0.910515																																																						chr2_29222378_C_T	11.3661	2.51496						chr3_9754799_G_A	0.584963	0.292481																										chr11_117409019_C_T	12.0079	2.56556
				chr2_232531615_C_T	1.82103	0.910515																																																						chr2_31403121_C_T	11.3661	2.51496						chr4_169400345_C_T	0.584963	0.292481																										chr11_118660550_T_TG	12.0079	2.56556
				chr2_232545583_G_A	1.82103	0.910515																																																						chr2_31533625_G_GTACC	11.3661	2.51496						chr4_6300874_G_A	0.584963	0.292481																										chr11_126408188_T_C	12.0079	2.56556
				chr2_233719592_C_T	1.82103	0.910515																																																						chr2_32144948_G_T	11.3661	2.51496						chr4_69595222_G_T	0.584963	0.292481																										chr11_26643265_AT_A	12.0079	2.56556
				chr2_237360107_G_A	1.82103	0.910515																																																						chr2_37241701_C_T	11.3661	2.51496						chr4_78265062_C_T	0.584963	0.292481																										chr11_30012066_G_T	12.0079	2.56556
				chr2_240596505_G_A	1.82103	0.910515																																																						chr2_39022893_T_A	11.3661	2.51496						chr5_135008928_G_A	0.584963	0.292481																										chr11_373761_C_T	12.0079	2.56556
				chr2_240757497_C_T	1.82103	0.910515																																																						chr2_43820036_G_T	11.3661	2.51496						chr5_177097363_C_T	0.584963	0.292481																										chr11_46382341_T_A	12.0079	2.56556
				chr2_24328073_G_A	1.82103	0.910515																																																						chr2_43831854_A_G	11.3661	2.51496						chr6_135323219_C_T	0.584963	0.292481																										chr11_5755125_T_C	12.0079	2.56556
				chr2_26479356_G_A	1.82103	0.910515																																																						chr2_43873987_G_T	11.3661	2.51496						chr6_160089165_G_A	0.584963	0.292481																										chr11_65863111_G_T	12.0079	2.56556
				chr2_31339527_G_A	1.82103	0.910515																																																						chr2_43875372_T_C	11.3661	2.51496						chr6_17608280_C_T	0.584963	0.292481																										chr11_65863468_G_A	12.0079	2.56556
				chr2_31529325_C_T	1.82103	0.910515																																																						chr2_44280876_TG_T	11.3661	2.51496						chr6_24504876_TC_T	0.584963	0.292481																										chr11_66012879_C_A	12.0079	2.56556
				chr2_38075022_A_G	1.82103	0.910515																																																						chr2_44280886_CA_C	11.3661	2.51496						chr6_34989260_G_A	0.584963	0.292481																										chr11_66216261_C_G	12.0079	2.56556
				chr2_43976185_T_C	1.82103	0.910515																																																						chr2_44332657_C_T	11.3661	2.51496						chr6_52452743_A_T	0.584963	0.292481																										chr11_66216723_G_A	12.0079	2.56556
				chr2_44286035_A_G	1.82103	0.910515																																																						chr2_47476424_T_C	11.3661	2.51496						chr6_73500596_C_T	0.584963	0.292481																										chr11_72007253_G_A	12.0079	2.56556
				chr2_44313946_G_A	1.82103	0.910515																																																						chr2_48962809_T_TG	11.3661	2.51496						chr7_143342407_G_A	0.584963	0.292481																										chr11_7703719_G_A	12.0079	2.56556
				chr2_44326780_C_G	1.82103	0.910515																																																						chr2_50053525_G_T	11.3661	2.51496						chr7_150466798_CAT_C	0.584963	0.292481																										chr11_7703752_C_T	12.0079	2.56556
				chr2_61017791_C_T	1.82103	0.910515																																																						chr2_55867095_A_G	11.3661	2.51496						chr7_15387458_G_A	0.584963	0.292481																										chr11_95985615_T_C	12.0079	2.56556
				chr2_71682603_C_T	1.82103	0.910515																																																						chr2_61048489_C_T	11.3661	2.51496						chr7_2220958_CGG_C	0.584963	0.292481																										chr12_51377261_C_T	12.0079	2.56556
				chr2_97735320_C_T	1.82103	0.910515																																																						chr2_63484933_G_A	11.3661	2.51496						chr7_26371904_C_T	0.584963	0.292481																										chr12_558051_G_A	12.0079	2.56556
				chr2_98377747_C_CT	1.82103	0.910515																																																						chr2_69073033_G_T	11.3661	2.51496						chr7_30451465_G_A	0.584963	0.292481																										chr12_57630316_G_C	12.0079	2.56556
				chr3_10378396_C_T	1.82103	0.910515																																																						chr2_69358418_T_C	11.3661	2.51496						chr7_34085807_C_T	0.584963	0.292481																										chr12_63802168_G_A	12.0079	2.56556
				chr3_119815812_C_T	1.82103	0.910515																																																						chr2_70787756_G_T	11.3661	2.51496						chr8_10622910_C_T	0.584963	0.292481																										chr12_63808925_T_C	12.0079	2.56556
				chr3_123638150_C_T	1.82103	0.910515																																																						chr2_70831711_G_A	11.3661	2.51496						chr8_143730461_T_C	0.584963	0.292481																										chr12_80718900_G_T	12.0079	2.56556
				chr3_123931138_C_T	1.82103	0.910515																																																						chr2_70831746_C_T	11.3661	2.51496						chr8_22163546_GGT_G	0.584963	0.292481																										chr13_20690743_C_T	12.0079	2.56556
				chr3_124422928_C_T	1.82103	0.910515																																																						chr2_71517028_G_A	11.3661	2.51496						chr8_37965788_A_G	0.584963	0.292481																										chr13_85794626_A_G	12.0079	2.56556
				chr3_126492417_C_A	1.82103	0.910515																																																						chr2_71574307_G_A	11.3661	2.51496						chr8_47966202_T_C	0.584963	0.292481																										chr13_87675686_G_A	12.0079	2.56556
				chr3_129506507_T_G	1.82103	0.910515																																																						chr2_73600721_TGTTG_T	11.3661	2.51496						chr9_21854664_C_T	0.584963	0.292481																										chr14_105051587_C_A	12.0079	2.56556
				chr3_138124479_G_A	1.82103	0.910515																																																						chr2_73957118_CTT_C	11.3661	2.51496						chr9_27192578_G_C	0.584963	0.292481																										chr14_50738283_G_A	12.0079	2.56556
				chr3_165069136_C_A	1.82103	0.910515																																																						chr2_85303921_G_A	11.3661	2.51496						chrX_43781515_C_T	0.584963	0.292481																										chr14_50770410_T_C	12.0079	2.56556
				chr3_165830440_A_C	1.82103	0.910515																																																						chr2_85306364_A_C	11.3661	2.51496						chr9_34306412_C_A	0.584528	0.292264																										chr14_50770536_C_T	12.0079	2.56556
				chr3_180631513_G_A	1.82103	0.910515																																																						chr2_85556210_AG_A	11.3661	2.51496						chr2_232535158_G_A	0.581857	0.290928																										chr14_53091861_T_A	12.0079	2.56556
				chr3_184243956_C_T	1.82103	0.910515																																																						chr2_86789386_G_A	11.3661	2.51496						chr17_4558453_G_A	0.579657	0.289829																										chr14_53152533_C_T	12.0079	2.56556
				chr3_184357673_A_G	1.82103	0.910515																																																						chr2_96295660_T_C	11.3661	2.51496						chr19_4359194_C_T	0.579474	0.289737																										chr14_96478566_T_A	12.0079	2.56556
				chr3_185527573_G_C	1.82103	0.910515																																																						chr2_96797534_G_A	11.3661	2.51496						chr19_19302283_C_T	0.579377	0.289689																										chr15_22947014_G_A	12.0079	2.56556
				chr3_27721603_T_C	1.82103	0.910515																																																						chr2_98396124_C_CT	11.3661	2.51496						chr6_24520491_G_A	0.577713	0.288856																										chr15_41564244_C_T	12.0079	2.56556
				chr3_37533361_C_T	1.82103	0.910515																																																						chr2_98396162_G_A	11.3661	2.51496						chrX_75784694_C_A	0.577302	0.288651																										chr15_70669096_C_T	12.0079	2.56556
				chr3_41234178_G_A	1.82103	0.910515																																																						chr2_98396181_C_A	11.3661	2.51496						chr12_85127998_C_T	0.576695	0.288347																										chr15_74411668_G_A	12.0079	2.56556
				chr3_4688558_G_A	1.82103	0.910515																																																						chr2_98396191_T_C	11.3661	2.51496						chr2_178447482_G_GT	0.576378	0.288189																										chr15_74414655_GC_G	12.0079	2.56556
				chr3_46898190_C_T	1.82103	0.910515																																																						chr2_99554704_G_A	11.3661	2.51496						chr11_373220_G_A	0.574694	0.287347																										chr15_74417598_CAG_C	12.0079	2.56556
				chr3_48576428_C_T	1.82103	0.910515																																																						chr2_99593201_T_G	11.3661	2.51496						chr11_67519792_C_A	0.574694	0.287347																										chr16_24361516_A_T	12.0079	2.56556
				chr3_48633250_C_T	1.82103	0.910515																																																						chr3_10410758_A_C	11.3661	2.51496						chr12_111598977_G_GC	0.574694	0.287347																										chr16_31493878_G_A	12.0079	2.56556
				chr3_48898707_G_C	1.82103	0.910515																																																						chr3_11362837_C_T	11.3661	2.51496						chr15_41561204_G_C	0.574694	0.287347																										chr16_49637743_G_T	12.0079	2.56556
				chr3_49130812_C_T	1.82103	0.910515																																																						chr3_11379984_C_T	11.3661	2.51496						chr15_41573816_G_GTA	0.574694	0.287347																										chr16_49730791_C_G	12.0079	2.56556
				chr3_49131077_C_T	1.82103	0.910515																																																						chr3_11554810_G_C	11.3661	2.51496						chr15_41573819_A_ATCTCAT	0.574694	0.287347																										chr16_53454715_G_A	12.0079	2.56556
				chr3_50194828_G_C	1.82103	0.910515																																																						chr3_119294975_C_T	11.3661	2.51496						chr16_53462597_A_C	0.574694	0.287347																										chr16_53459604_G_T	12.0079	2.56556
				chr3_51341288_G_A	1.82103	0.910515																																																						chr3_119416133_G_T	11.3661	2.51496						chr19_10093793_G_C	0.574694	0.287347																										chr16_68361247_C_T	12.0079	2.56556
				chr3_58148808_G_A	1.82103	0.910515																																																						chr3_121790088_C_T	11.3661	2.51496						chr19_54178853_C_T	0.574694	0.287347																										chr16_70381841_C_T	12.0079	2.56556
				chr3_81578051_C_T	1.82103	0.910515																																																						chr3_122284359_A_G	11.3661	2.51496						chr1_17331141_G_A	0.574694	0.287347																										chr16_723095_C_G	12.0079	2.56556
				chr3_81761513_G_A	1.82103	0.910515																																																						chr3_123330932_G_T	11.3661	2.51496						chr2_172564518_G_GAT	0.574694	0.287347																										chr17_1535451_G_A	12.0079	2.56556
				chr3_9669477_A_G	1.82103	0.910515																																																						chr3_123352554_A_C	11.3661	2.51496						chr4_108163575_G_A	0.574694	0.287347																										chr17_1541613_T_G	12.0079	2.56556
				chr4_106327500_TA_T	1.82103	0.910515																																																						chr3_123752528_T_C	11.3661	2.51496						chr22_23314599_C_G	0.57447	0.287235																										chr17_19385414_C_T	12.0079	2.56556
				chr4_109761690_C_T	1.82103	0.910515																																																						chr3_124347221_C_T	11.3661	2.51496						chr10_89439160_A_G	0.574236	0.287118																										chr17_31998954_CAGAT_C	12.0079	2.56556
				chr4_121848880_CTT_C	1.82103	0.910515																																																						chr3_124657466_G_A	11.3661	2.51496						chr1_154590182_A_C	0.574236	0.287118																										chr17_48059580_G_A	12.0079	2.56556
				chr4_147673785_C_T	1.82103	0.910515																																																						chr3_124657487_G_A	11.3661	2.51496						chr3_16595324_T_C	0.574236	0.287118																										chr17_7196966_G_A	12.0079	2.56556
				chr4_177433300_G_A	1.82103	0.910515																																																						chr3_124697616_C_CCCATTGCCCAGGAGAGAAGCTGCACCTCCGTGATTCT	11.3661	2.51496						chrX_96916436_A_T	0.574236	0.287118																										chr17_7204200_T_A	12.0079	2.56556
				chr4_185144822_G_A	1.82103	0.910515																																																						chr3_124730611_C_T	11.3661	2.51496						chr8_100709481_T_A	0.574229	0.287115																										chr17_7226553_G_A	12.0079	2.56556
				chr4_186083473_ATAATT_A	1.82103	0.910515																																																						chr3_12519072_T_TA	11.3661	2.51496						chr7_100779516_A_AGGGC	0.572495	0.286248																										chr17_74209309_G_A	12.0079	2.56556
				chr4_3493473_G_T	1.82103	0.910515																																																						chr3_126483439_A_G	11.3661	2.51496						chr6_50715296_T_C	0.572456	0.286228																										chr17_76566214_C_T	12.0079	2.56556
				chr4_5797075_G_A	1.82103	0.910515																																																						chr3_126507967_C_G	11.3661	2.51496						chr17_41394847_C_T	0.570661	0.28533																										chr17_76566228_G_T	12.0079	2.56556
				chr4_6860938_G_T	1.82103	0.910515																																																						chr3_128901342_G_T	11.3661	2.51496						chr1_16125271_C_T	0.569788	0.284894																										chr17_76567490_G_T	12.0079	2.56556
				chr4_84801699_G_A	1.82103	0.910515																																																						chr3_128902604_GCT_G	11.3661	2.51496						chr10_124994542_C_T	0.567789	0.283895																										chr17_76926616_G_A	12.0079	2.56556
				chr4_88095602_G_GA	1.82103	0.910515																																																						chr3_128902606_T_TGGGGGGGG	11.3661	2.51496						chr20_18306806_TA_T	0.567213	0.283606																										chr18_2795948_G_C	12.0079	2.56556
				chr4_88121644_A_T	1.82103	0.910515																																																						chr3_129479879_C_T	11.3661	2.51496						chr8_18222606_C_T	0.567136	0.283568																										chr18_50939581_G_C	12.0079	2.56556
				chr4_95220050_T_G	1.82103	0.910515																																																						chr3_129519631_C_T	11.3661	2.51496						chr2_179950685_G_A	0.567084	0.283542																										chr18_57360233_C_T	12.0079	2.56556
				chr4_987858_C_T	1.82103	0.910515																																																						chr3_129528801_C_T	11.3661	2.51496						chr3_132559063_G_A	0.566945	0.283472																										chr18_58723140_A_G	12.0079	2.56556
				chr5_111097118_A_T	1.82103	0.910515																																																						chr3_129532773_G_T	11.3661	2.51496						chr5_150656633_T_A	0.566556	0.283278																										chr18_70092782_T_G	12.0079	2.56556
				chr5_1216628_G_A	1.82103	0.910515																																																						chr3_130964053_A_C	11.3661	2.51496						chr14_50435050_G_A	0.56634	0.28317																										chr18_70166165_G_A	12.0079	2.56556
				chr5_126550235_A_G	1.82103	0.910515																																																						chr3_133766359_C_T	11.3661	2.51496						chr19_50413766_G_A	0.566033	0.283016																										chr19_18532711_C_T	12.0079	2.56556
				chr5_132557337_G_A	1.82103	0.910515																																																						chr3_133938468_A_G	11.3661	2.51496						chr4_67754019_T_C	0.566033	0.283016																										chr19_2130416_G_A	12.0079	2.56556
				chr5_132595759_TA_T	1.82103	0.910515																																																						chr3_133951314_C_T	11.3661	2.51496						chr5_42711274_G_A	0.566033	0.283016																										chr19_2137789_C_T	12.0079	2.56556
				chr5_13830045_A_G	1.82103	0.910515																																																						chr3_14164922_G_A	11.3661	2.51496						chr19_20624327_GGCTTTGCCACATTCTTCACATTTGTAGAATTTCTCTCCAGTATGATTCTCTCATGTGTAGTAAGGATTGAGGACTGGTTGAAGGCTTTGCCACATTCTTCACATTTGTAGGGTCTCTCTCCAGTATGAATTTTCTTATGTGTAGTAAGGTTAGAGGAGCACTTAAAA_G	0.565064	0.282532																										chr19_41426754_A_T	12.0079	2.56556
				chr5_138558629_G_A	1.82103	0.910515																																																						chr3_142513634_C_T	11.3661	2.51496						chr3_193314086_C_T	0.564344	0.282172																										chr19_54178849_C_T	12.0079	2.56556
				chr5_139325434_A_AAAGC	1.82103	0.910515																																																						chr3_142524117_C_T	11.3661	2.51496						chr12_57569671_C_T	0.563901	0.28195																										chr2_128187548_C_T	12.0079	2.56556
				chr5_140695556_C_T	1.82103	0.910515																																																						chr3_149145447_A_G	11.3661	2.51496						chr18_20954783_C_T	0.563901	0.28195																										chr2_134349824_G_A	12.0079	2.56556
				chr5_140856418_G_A	1.82103	0.910515																																																						chr3_149167119_G_A	11.3661	2.51496						chr21_10569747_G_A	0.563901	0.28195																										chr2_134448804_A_C	12.0079	2.56556
				chr5_140856803_A_C	1.82103	0.910515																																																						chr3_15455932_C_T	11.3661	2.51496						chr1_54139646_G_GC	0.563736	0.281868																										chr2_147896411_A_G	12.0079	2.56556
				chr5_141122043_C_CT	1.82103	0.910515																																																						chr3_155144414_T_C	11.3661	2.51496						chr16_57897524_C_T	0.563308	0.281654																										chr2_157295729_A_G	12.0079	2.56556
				chr5_143399990_T_C	1.82103	0.910515																																																						chr3_15635623_G_A	11.3661	2.51496						chr6_56070770_C_A	0.563103	0.281552																										chr2_157295734_GTTTA_G	12.0079	2.56556
				chr5_150521643_G_A	1.82103	0.910515																																																						chr3_164998567_A_G	11.3661	2.51496						chr6_70668651_AC_A	0.562543	0.281272																										chr2_160107828_T_G	12.0079	2.56556
				chr5_157481936_G_A	1.82103	0.910515																																																						chr3_165019720_A_AT	11.3661	2.51496						chr19_43258164_A_C	0.562472	0.281236																										chr2_160138187_C_A	12.0079	2.56556
				chr5_161689045_G_A	1.82103	0.910515																																																						chr3_165830632_AT_A	11.3661	2.51496						chr2_27454019_C_T	0.561879	0.280939																										chr2_166406574_C_T	12.0079	2.56556
				chr5_168666474_C_T	1.82103	0.910515																																																						chr3_174279181_A_C	11.3661	2.51496						chr6_167296214_G_A	0.561509	0.280755																										chr2_167869592_G_A	12.0079	2.56556
				chr5_168749559_C_T	1.82103	0.910515																																																						chr3_183041720_G_A	11.3661	2.51496						chr19_4511458_ACT_A	0.561121	0.28056																										chr2_172595845_C_A	12.0079	2.56556
				chr5_177994145_ACT_A	1.82103	0.910515																																																						chr3_183833534_A_C	11.3661	2.51496						chr19_4511463_A_AGT	0.561121	0.28056																										chr2_178654961_CT_C	12.0079	2.56556
				chr5_180623958_C_T	1.82103	0.910515																																																						chr3_184317721_G_A	11.3661	2.51496						chr6_32666522_A_ACC	0.560366	0.280183																										chr2_191061796_A_G	12.0079	2.56556
				chr5_51391328_G_C	1.82103	0.910515																																																						chr3_184324346_C_T	11.3661	2.51496						chr16_3356756_GT_G	0.559777	0.279889																										chr2_218676037_G_A	12.0079	2.56556
				chr5_71650128_C_G	1.82103	0.910515																																																						chr3_186677279_C_G	11.3661	2.51496						chr12_27646075_T_G	0.559251	0.279626																										chr2_27459497_C_T	12.0079	2.56556
				chr5_78020697_T_C	1.82103	0.910515																																																						chr3_189957970_A_T	11.3661	2.51496						chr2_110118070_C_CT	0.557922	0.278961																										chr2_27461274_C_T	12.0079	2.56556
				chr5_7892810_G_A	1.82103	0.910515																																																						chr3_190322004_T_G	11.3661	2.51496						chr16_69954569_C_T	0.55733	0.278665																										chr2_30929426_G_A	12.0079	2.56556
				chr6_100655763_G_C	1.82103	0.910515																																																						chr3_193412260_C_T	11.3661	2.51496						chr2_95944647_C_CA	0.557087	0.278544																										chr2_30932138_G_A	12.0079	2.56556
				chr6_107893569_CT_C	1.82103	0.910515																																																						chr3_193456999_C_A	11.3661	2.51496						chr19_54337052_G_GCC	0.557057	0.278528																										chr2_54658045_C_T	12.0079	2.56556
				chr6_10877308_G_A	1.82103	0.910515																																																						chr3_193457000_C_T	11.3661	2.51496						chr1_54813813_G_GA	0.556964	0.278482																										chr2_60916915_C_G	12.0079	2.56556
				chr6_112120365_C_T	1.82103	0.910515																																																						chr3_193643030_G_A	11.3661	2.51496						chr3_75731987_A_AT	0.555956	0.277978																										chr2_63962395_A_G	12.0079	2.56556
				chr6_117341528_G_A	1.82103	0.910515																																																						chr3_193648115_G_A	11.3661	2.51496						chr4_108817410_C_T	0.554968	0.277484																										chr2_63965837_T_C	12.0079	2.56556
				chr6_129143977_G_A	1.82103	0.910515																																																						chr3_196326954_C_T	11.3661	2.51496						chr5_151794247_A_C	0.554846	0.277423																										chr2_68180999_GCCAC_G	12.0079	2.56556
				chr6_129267114_G_T	1.82103	0.910515																																																						chr3_24143640_C_T	11.3661	2.51496						chr2_90360904_A_AC	0.55457	0.277285																										chr2_70150546_T_C	12.0079	2.56556
				chr6_129280122_G_A	1.82103	0.910515																																																						chr3_3053958_G_A	11.3661	2.51496						chr12_50120164_C_T	0.553936	0.276968																										chr2_74555983_AGGCTGACTCTCCTGACC_A	12.0079	2.56556
				chr6_15627391_G_A	1.82103	0.910515																																																						chr3_37818942_C_T	11.3661	2.51496						chr6_26463347_G_T	0.553196	0.276598																										chr2_86481932_A_G	12.0079	2.56556
				chr6_159762144_T_C	1.82103	0.910515																																																						chr3_38009802_C_T	11.3661	2.51496						chr19_46717872_G_A	0.552044	0.276022																										chr2_9965331_A_T	12.0079	2.56556
				chr6_1610977_G_C	1.82103	0.910515																																																						chr3_38010371_C_T	11.3661	2.51496						chr6_26463346_G_T	0.552028	0.276014																										chr2_9992136_G_A	12.0079	2.56556
				chr6_163089279_C_T	1.82103	0.910515																																																						chr3_38566426_C_T	11.3661	2.51496						chr3_195780504_ACCTGTGGATGCTGAGGAAGTGTCCGTGACAGGAAGACGGGTGGTGTCACCTGTGGATGCTGAGGAAGTGTCGGTGACAGGAAGAGG_A	0.551847	0.275923																										chr20_33677437_C_G	12.0079	2.56556
				chr6_18143670_C_A	1.82103	0.910515																																																						chr3_38575448_C_A	11.3661	2.51496						chr11_6609311_C_T	0.550846	0.275423																										chr20_54475969_T_C	12.0079	2.56556
				chr6_24503305_G_A	1.82103	0.910515																																																						chr3_43577106_T_A	11.3661	2.51496						chr9_3898759_G_A	0.550846	0.275423																										chr21_36726234_G_A	12.0079	2.56556
				chr6_35814761_G_A	1.82103	0.910515																																																						chr3_45759949_TTACGCCA_T	11.3661	2.51496						chr9_135624500_CA_C	0.550595	0.275297																										chr21_44509224_TG_T	12.0079	2.56556
				chr6_42173732_G_A	1.82103	0.910515																																																						chr3_45765741_C_G	11.3661	2.51496						chr1_27370410_G_C	0.549339	0.274669																										chr22_27800539_A_G	12.0079	2.56556
				chr6_42967376_G_A	1.82103	0.910515																																																						chr3_45962377_G_A	11.3661	2.51496						chr10_101583666_G_A	0.549162	0.274581																										chr3_113279377_A_G	12.0079	2.56556
				chr6_52079906_AG_A	1.82103	0.910515																																																						chr3_46265900_T_G	11.3661	2.51496						chr10_74100982_A_G	0.549162	0.274581																										chr3_119224220_G_C	12.0079	2.56556
				chr6_54308786_C_T	1.82103	0.910515																																																						chr3_4683547_A_G	11.3661	2.51496						chr12_109596515_G_A	0.549162	0.274581																										chr3_12161564_C_T	12.0079	2.56556
				chr6_54347412_C_T	1.82103	0.910515																																																						chr3_46902649_G_C	11.3661	2.51496						chr12_88118524_C_T	0.549162	0.274581																										chr3_12168446_C_T	12.0079	2.56556
				chr6_54349742_T_C	1.82103	0.910515																																																						chr3_47003895_G_A	11.3661	2.51496						chr14_74290035_G_A	0.549162	0.274581																										chr3_155911147_T_G	12.0079	2.56556
				chr6_54389852_G_T	1.82103	0.910515																																																						chr3_47007882_C_G	11.3661	2.51496						chr15_41854879_C_CG	0.549162	0.274581																										chr3_158098302_T_C	12.0079	2.56556
				chr6_56639556_C_T	1.82103	0.910515																																																						chr3_47086313_T_G	11.3661	2.51496						chr16_69165386_C_T	0.549162	0.274581																										chr3_158105981_T_G	12.0079	2.56556
				chr6_75914188_A_G	1.82103	0.910515																																																						chr3_48565480_A_AT	11.3661	2.51496						chr4_8619332_C_G	0.549162	0.274581																										chr3_169115390_T_C	12.0079	2.56556
				chr6_89271710_G_A	1.82103	0.910515																																																						chr3_48585619_C_A	11.3661	2.51496						chr11_96092206_GC_G	0.549085	0.274543																										chr3_169116166_G_A	12.0079	2.56556
				chr6_93254753_T_C	1.82103	0.910515																																																						chr3_48585619_C_G	11.3661	2.51496						chr13_85795454_A_G	0.549085	0.274543																										chr3_169116187_T_C	12.0079	2.56556
				chr7_100105982_G_A	1.82103	0.910515																																																						chr3_48628683_C_A	11.3661	2.51496						chr4_93772395_T_A	0.549085	0.274543																										chr3_169128040_C_T	12.0079	2.56556
				chr7_100722050_T_G	1.82103	0.910515																																																						chr3_48862553_G_A	11.3661	2.51496						chr8_144059876_G_A	0.549085	0.274543																										chr3_184257661_G_A	12.0079	2.56556
				chr7_100793960_G_A	1.82103	0.910515																																																						chr3_48862581_G_A	11.3661	2.51496						chr9_85588377_G_A	0.549085	0.274543																										chr3_185192414_C_T	12.0079	2.56556
				chr7_101216012_C_T	1.82103	0.910515																																																						chr3_48884106_G_A	11.3661	2.51496						chr4_90311401_AAC_A	0.548945	0.274472																										chr3_185192920_T_TA	12.0079	2.56556
				chr7_101216720_G_A	1.82103	0.910515																																																						chr3_49022398_C_T	11.3661	2.51496						chr19_54337056_C_CT	0.548789	0.274394																										chr3_187724994_G_C	12.0079	2.56556
				chr7_107959394_G_C	1.82103	0.910515																																																						chr3_49026877_G_A	11.3661	2.51496						chr18_580623_T_C	0.548256	0.274128																										chr3_27398299_G_C	12.0079	2.56556
				chr7_107975710_G_C	1.82103	0.910515																																																						chr3_49124716_G_A	11.3661	2.51496						chr1_159782256_A_T	0.5479	0.27395																										chr3_38122115_CCAAA_C	12.0079	2.56556
				chr7_111487260_G_A	1.82103	0.910515																																																						chr3_49130951_A_G	11.3661	2.51496						chr2_30763111_G_A	0.5479	0.27395																										chr3_50375876_C_T	12.0079	2.56556
				chr7_111735081_G_C	1.82103	0.910515																																																						chr3_49417967_C_T	11.3661	2.51496						chr5_134143625_C_G	0.5479	0.27395																										chr3_56617411_G_T	12.0079	2.56556
				chr7_117535260_G_A	1.82103	0.910515																																																						chr3_49531871_C_T	11.3661	2.51496						chr8_42180647_G_A	0.5479	0.27395																										chr3_56617444_CAG_C	12.0079	2.56556
				chr7_127611668_A_AG	1.82103	0.910515																																																						chr3_50608121_G_A	11.3661	2.51496						chr6_32521966_CG_C	0.547741	0.273871																										chr3_56619388_T_TCAAA	12.0079	2.56556
				chr7_128395256_G_A	1.82103	0.910515																																																						chr3_51229581_G_A	11.3661	2.51496						chr16_2108418_G_A	0.546774	0.273387																										chr3_56619388_TCAAA_T	12.0079	2.56556
				chr7_128846785_C_T	1.82103	0.910515																																																						chr3_51260177_T_A	11.3661	2.51496						chr10_133459805_G_C	0.546365	0.273183																										chr4_101040531_T_G	12.0079	2.56556
				chr7_134450892_G_A	1.82103	0.910515																																																						chr3_51341336_G_A	11.3661	2.51496						chr14_24103797_G_A	0.546023	0.273011																										chr4_108048743_G_A	12.0079	2.56556
				chr7_142942441_T_C	1.82103	0.910515																																																						chr3_51380185_T_A	11.3661	2.51496						chr12_50454349_T_A	0.545323	0.272661																										chr4_108167754_G_A	12.0079	2.56556
				chr7_18634648_C_G	1.82103	0.910515																																																						chr3_51381092_T_C	11.3661	2.51496						chr8_141158238_C_T	0.544811	0.272405																										chr4_109867871_C_T	12.0079	2.56556
				chr7_1898201_T_C	1.82103	0.910515																																																						chr3_52223778_A_G	11.3661	2.51496						chr15_41569024_T_C	0.544404	0.272202																										chr4_109870561_C_G	12.0079	2.56556
				chr7_21690833_G_A	1.82103	0.910515																																																						chr3_52290667_G_A	11.3661	2.51496						chr16_21736318_G_T	0.544349	0.272174																										chr4_118114821_A_T	12.0079	2.56556
				chr7_21880823_A_G	1.82103	0.910515																																																						chr3_52823734_T_C	11.3661	2.51496						chr10_119030300_CCCG_C	0.543849	0.271925																										chr4_118226943_C_T	12.0079	2.56556
				chr7_44064916_T_G	1.82103	0.910515																																																						chr3_52829218_G_A	11.3661	2.51496						chr1_47439016_C_CA	0.543434	0.271717																										chr4_150916477_C_T	12.0079	2.56556
				chr7_44065165_G_A	1.82103	0.910515																																																						chr3_52829230_C_T	11.3661	2.51496						chr17_21703211_C_A	0.543362	0.271681																										chr4_169690543_A_G	12.0079	2.56556
				chr7_44065222_G_A	1.82103	0.910515																																																						chr3_53121726_C_A	11.3661	2.51496						chr20_18465378_C_CTA	0.542813	0.271407																										chr4_173021621_G_A	12.0079	2.56556
				chr7_44147677_T_C	1.82103	0.910515																																																						chr3_55474524_C_CGGGG	11.3661	2.51496						chr9_41040359_C_T	0.542784	0.271392																										chr4_173298296_C_T	12.0079	2.56556
				chr7_4785025_G_A	1.82103	0.910515																																																						chr3_55474524_C_G	11.3661	2.51496						chr4_186197538_G_A	0.542149	0.271075																										chr4_173317720_G_A	12.0079	2.56556
				chr7_50618127_C_G	1.82103	0.910515																																																						chr3_55474527_CTGCA_C	11.3661	2.51496						chr2_73223482_G_A	0.542091	0.271045																										chr4_48145468_T_C	12.0079	2.56556
				chr7_78168059_C_T	1.82103	0.910515																																																						chr3_58132806_A_T	11.3661	2.51496						chr16_69157172_G_A	0.541894	0.270947																										chr4_48145555_T_C	12.0079	2.56556
				chr7_80656684_G_T	1.82103	0.910515																																																						chr3_58132808_G_C	11.3661	2.51496						chr9_137104240_TG_T	0.541395	0.270697																										chr4_93455687_T_C	12.0079	2.56556
				chr7_81745022_G_A	1.82103	0.910515																																																						chr3_58132928_G_A	11.3661	2.51496						chr1_180917004_C_T	0.541279	0.270639																										chr5_11110947_C_T	12.0079	2.56556
				chr7_84001957_G_A	1.82103	0.910515																																																						chr3_58138287_G_T	11.3661	2.51496						chr3_75741687_C_T	0.541264	0.270632																										chr5_113064013_C_G	12.0079	2.56556
				chr7_87561348_C_T	1.82103	0.910515																																																						chr3_58149960_GT_G	11.3661	2.51496						chr8_26864371_A_C	0.541019	0.27051																										chr5_113101753_G_A	12.0079	2.56556
				chr7_92503169_T_TA	1.82103	0.910515																																																						chr3_58169595_C_T	11.3661	2.51496						chr12_66310493_AG_A	0.540873	0.270436																										chr5_113122783_T_C	12.0079	2.56556
				chr7_92506305_CT_C	1.82103	0.910515																																																						chr3_64147697_C_T	11.3661	2.51496						chr9_125915818_C_T	0.540873	0.270436																										chr5_113143248_T_C	12.0079	2.56556
				chr7_99429743_C_T	1.82103	0.910515																																																						chr3_64157335_C_T	11.3661	2.51496						chr6_10751156_G_T	0.539039	0.26952																										chr5_136153765_C_T	12.0079	2.56556
				chr7_99760875_G_GT	1.82103	0.910515																																																						chr3_71781463_T_C	11.3661	2.51496						chr12_57100688_GAAAGAAAGAAAGAGAAAGAAAGAAAGAAAGAA_G	0.538964	0.269482																										chr5_142913292_A_G	12.0079	2.56556
				chr8_104428087_T_A	1.82103	0.910515																																																						chr3_7298693_G_T	11.3661	2.51496						chr3_113396696_C_G	0.538035	0.269017																										chr5_150119524_T_C	12.0079	2.56556
				chr8_10622991_G_A	1.82103	0.910515																																																						chr3_78614794_C_T	11.3661	2.51496						chr22_31262219_C_T	0.537832	0.268916																										chr5_35654623_A_C	12.0079	2.56556
				chr8_109087904_T_C	1.82103	0.910515																																																						chr3_78670306_C_T	11.3661	2.51496						chr9_27524366_G_GTGTT	0.537711	0.268855																										chr5_43644765_C_T	12.0079	2.56556
				chr8_11821820_G_A	1.82103	0.910515																																																						chr3_78717795_C_T	11.3661	2.51496						chr9_89001928_G_A	0.537572	0.268786																										chr6_117566976_T_G	12.0079	2.56556
				chr8_11830275_A_G	1.82103	0.910515																																																						chr3_81577934_T_A	11.3661	2.51496						chr11_64315856_C_T	0.537293	0.268647																										chr6_125759538_GCCACCTCTCT_G	12.0079	2.56556
				chr8_131968368_T_G	1.82103	0.910515																																																						chr3_89399436_A_G	11.3661	2.51496						chr10_69265691_C_T	0.537225	0.268612																										chr6_151405751_T_A	12.0079	2.56556
				chr8_132969494_G_A	1.82103	0.910515																																																						chr3_89399462_T_A	11.3661	2.51496						chr11_118528677_G_A	0.537225	0.268612																										chr6_158114861_G_A	12.0079	2.56556
				chr8_134583930_C_T	1.82103	0.910515																																																						chr3_94036699_G_C	11.3661	2.51496						chr11_5453852_C_T	0.537225	0.268612																										chr6_73192669_G_T	12.0079	2.56556
				chr8_140023979_G_A	1.82103	0.910515																																																						chr3_9937605_TCAGACTTCGAGTGCCA_T	11.3661	2.51496						chr11_6218660_G_A	0.537225	0.268612																										chr7_100160115_C_T	12.0079	2.56556
				chr8_143924216_C_T	1.82103	0.910515																																																						chr3_9941020_T_C	11.3661	2.51496						chr12_109088384_C_T	0.537225	0.268612																										chr7_100752296_TCCACCATCTCCCCAGAAAAACCCACCACCCCCACAGAAAAACCCACCATCCCCACAGAAAAACCCACCATCTCCCCAGAAAAACCCACCACCCCCACAGAAAAACCCACCATCTCCCCAGAAAAACTCACCATCCCCACAGAAAAACCCACCATC_T	12.0079	2.56556
				chr8_143924297_G_A	1.82103	0.910515																																																						chr3_9941176_G_C	11.3661	2.51496						chr12_121232473_A_G	0.537225	0.268612																										chr7_108231079_T_C	12.0079	2.56556
				chr8_143924681_G_A	1.82103	0.910515																																																						chr3_9943494_T_C	11.3661	2.51496						chr12_54028720_C_T	0.537225	0.268612																										chr7_122388641_G_A	12.0079	2.56556
				chr8_143929131_G_A	1.82103	0.910515																																																						chr4_1000880_A_G	11.3661	2.51496						chr13_21155150_T_TCAGTTTTCTTTGTTGCTGACATCTCGGATGTTCTGTCCATGTTTAAGGAACCTTTTA	0.537225	0.268612																										chr7_73449549_G_A	12.0079	2.56556
				chr8_17543457_A_T	1.82103	0.910515																																																						chr4_1025286_ACT_A	11.3661	2.51496						chr13_21177025_C_T	0.537225	0.268612																										chr7_77627499_A_T	12.0079	2.56556
				chr8_17937354_G_A	1.82103	0.910515																																																						chr4_106336933_C_T	11.3661	2.51496						chr16_270993_C_A	0.537225	0.268612																										chr8_10610683_CTT_C	12.0079	2.56556
				chr8_22118964_G_A	1.82103	0.910515																																																						chr4_106336995_G_A	11.3661	2.51496						chr17_18381520_G_T	0.537225	0.268612																										chr8_10726583_C_A	12.0079	2.56556
				chr8_22194815_A_C	1.82103	0.910515																																																						chr4_109766691_G_A	11.3661	2.51496						chr17_28716962_G_A	0.537225	0.268612																										chr8_13090323_C_T	12.0079	2.56556
				chr8_24492021_G_A	1.82103	0.910515																																																						chr4_109833234_G_A	11.3661	2.51496						chr17_29632426_C_T	0.537225	0.268612																										chr8_133459925_C_T	12.0079	2.56556
				chr8_38413671_C_T	1.82103	0.910515																																																						chr4_113358451_C_T	11.3661	2.51496						chr17_4072676_G_A	0.537225	0.268612																										chr8_144053309_C_A	12.0079	2.56556
				chr8_41695273_C_T	1.82103	0.910515																																																						chr4_121672610_C_T	11.3661	2.51496						chr17_41084311_C_A	0.537225	0.268612																										chr8_144053310_G_A	12.0079	2.56556
				chr8_69638505_G_A	1.82103	0.910515																																																						chr4_121828191_GT_G	11.3661	2.51496						chr17_53824436_G_A	0.537225	0.268612																										chr8_144053328_C_T	12.0079	2.56556
				chr8_74364296_G_T	1.82103	0.910515																																																						chr4_121828193_A_G	11.3661	2.51496						chr17_60208181_G_A	0.537225	0.268612																										chr8_144058023_G_A	12.0079	2.56556
				chr8_86578781_C_A	1.82103	0.910515																																																						chr4_13542112_G_A	11.3661	2.51496						chr17_7322782_G_A	0.537225	0.268612																										chr8_38252731_G_A	12.0079	2.56556
				chr8_9766358_G_A	1.82103	0.910515																																																						chr4_1376113_G_A	11.3661	2.51496						chr18_13049812_GA_G	0.537225	0.268612																										chr8_41934100_C_A	12.0079	2.56556
				chr8_99818479_A_G	1.82103	0.910515																																																						chr4_1376131_T_G	11.3661	2.51496						chr18_13049814_GCA_G	0.537225	0.268612																										chr9_129086735_G_A	12.0079	2.56556
				chr8_99861818_G_A	1.82103	0.910515																																																						chr4_143611279_C_T	11.3661	2.51496						chr18_24172451_G_A	0.537225	0.268612																										chr9_131127618_A_G	12.0079	2.56556
				chr9_100126545_A_G	1.82103	0.910515																																																						chr4_145655163_C_T	11.3661	2.51496						chr18_8784389_C_T	0.537225	0.268612																										chr9_131163011_G_A	12.0079	2.56556
				chr9_100292997_C_T	1.82103	0.910515																																																						chr4_147532582_A_T	11.3661	2.51496						chr1_112710219_C_T	0.537225	0.268612																										chr9_131164117_A_T	12.0079	2.56556
				chr9_101670103_C_T	1.82103	0.910515																																																						chr4_147683858_C_A	11.3661	2.51496						chr1_165679473_G_A	0.537225	0.268612																										chr9_135759799_G_A	12.0079	2.56556
				chr9_114423321_G_A	1.82103	0.910515																																																						chr4_154587594_C_T	11.3661	2.51496						chr1_167127745_A_G	0.537225	0.268612																										chr9_76321567_G_A	12.0079	2.56556
				chr9_114478652_TG_T	1.82103	0.910515																																																						chr4_154744489_C_G	11.3661	2.51496						chr1_168729060_C_T	0.537225	0.268612																										chr9_76338422_C_A	12.0079	2.56556
				chr9_117714083_A_G	1.82103	0.910515																																																						chr4_155214901_A_G	11.3661	2.51496						chr1_198253085_C_G	0.537225	0.268612																										chr9_76338431_TTG_T	12.0079	2.56556
				chr9_121310765_C_T	1.82103	0.910515																																																						chr4_16033392_C_T	11.3661	2.51496						chr1_248453753_C_CTG	0.537225	0.268612																										chr9_83903365_G_A	12.0079	2.56556
				chr9_128605470_G_A	1.82103	0.910515																																																						chr4_165340348_G_A	11.3661	2.51496						chr1_26294315_T_C	0.537225	0.268612																										chr9_83903413_C_T	12.0079	2.56556
				chr9_128607985_G_A	1.82103	0.910515																																																						chr4_165464530_C_T	11.3661	2.51496						chr1_32209326_T_C	0.537225	0.268612																										chr9_85547173_T_TA	12.0079	2.56556
				chr9_133155277_G_A	1.82103	0.910515																																																						chr4_166014483_T_C	11.3661	2.51496						chr1_46055804_T_A	0.537225	0.268612																										chr1_173947552_G_A	12.0077	2.56554
				chr9_133540654_G_A	1.82103	0.910515																																																						chr4_168921682_C_T	11.3661	2.51496						chr1_6628579_C_T	0.537225	0.268612																										chr1_179117395_T_C	12.0077	2.56554
				chr9_136200618_C_T	1.82103	0.910515																																																						chr4_169477286_G_A	11.3661	2.51496						chr1_89263781_TTC_T	0.537225	0.268612																										chr1_32275376_C_G	12.0077	2.56554
				chr9_137031410_C_T	1.82103	0.910515																																																						chr4_1801948_A_G	11.3661	2.51496						chr20_13850293_G_A	0.537225	0.268612																										chr10_73807132_A_C	12.0077	2.56554
				chr9_137234638_C_G	1.82103	0.910515																																																						chr4_1804485_G_A	11.3661	2.51496						chr20_23877600_A_AAT	0.537225	0.268612																										chr11_17720284_G_A	12.0077	2.56554
				chr9_407000_G_A	1.82103	0.910515																																																						chr4_1804873_G_T	11.3661	2.51496						chr20_24963887_C_T	0.537225	0.268612																										chr11_2918096_G_T	12.0077	2.56554
				chr9_4544657_G_A	1.82103	0.910515																																																						chr4_185504581_G_A	11.3661	2.51496						chr22_21688088_C_A	0.537225	0.268612																										chr11_72013359_G_A	12.0077	2.56554
				chr9_5757363_G_A	1.82103	0.910515																																																						chr4_185514277_G_A	11.3661	2.51496						chr22_44285437_G_A	0.537225	0.268612																										chr12_57629144_G_A	12.0077	2.56554
				chr9_70536584_C_T	1.82103	0.910515																																																						chr4_186274118_T_C	11.3661	2.51496						chr2_117978014_G_A	0.537225	0.268612																										chr12_57631030_T_C	12.0077	2.56554
				chr9_738405_C_T	1.82103	0.910515																																																						chr4_186534256_GT_G	11.3661	2.51496						chr2_130155216_A_C	0.537225	0.268612																										chr14_102425055_G_A	12.0077	2.56554
				chr9_74763054_C_T	1.82103	0.910515																																																						chr4_2881907_G_A	11.3661	2.51496						chr2_158642601_A_G	0.537225	0.268612																										chr14_96478482_G_C	12.0077	2.56554
				chr9_77370486_G_A	1.82103	0.910515																																																						chr4_2898449_A_C	11.3661	2.51496						chr2_224001710_A_G	0.537225	0.268612																										chr15_22873503_T_G	12.0077	2.56554
				chr9_91724282_G_A	1.82103	0.910515																																																						chr4_3009677_A_G	11.3661	2.51496						chr2_55180508_A_T	0.537225	0.268612																										chr15_55834235_C_T	12.0077	2.56554
				chrX_108159664_C_T	1.82103	0.910515																																																						chr4_3129931_A_T	11.3661	2.51496						chr3_51970081_C_CG	0.537225	0.268612																										chr17_31994599_C_G	12.0077	2.56554
				chrX_120431414_A_G	1.82103	0.910515																																																						chr4_3129939_G_A	11.3661	2.51496						chr4_41613562_C_T	0.537225	0.268612																										chr17_43530102_C_T	12.0077	2.56554
				chrX_134413620_C_T	1.82103	0.910515																																																						chr4_3206972_G_A	11.3661	2.51496						chr4_99529881_TC_T	0.537225	0.268612																										chr17_48614338_C_G	12.0077	2.56554
				chrX_154352670_G_A	1.82103	0.910515																																																						chr4_39245367_A_C	11.3661	2.51496						chr4_99529883_AGGGATGACAAG_A	0.537225	0.268612																										chr17_49164086_A_G	12.0077	2.56554
				chrX_30309157_G_T	1.82103	0.910515																																																						chr4_41261900_G_A	11.3661	2.51496						chr5_36257032_G_A	0.537225	0.268612																										chr17_56848695_G_C	12.0077	2.56554
				chr5_180313875_T_G	1.82011	0.910053																																																						chr4_47535921_G_A	11.3661	2.51496						chr6_166586147_G_A	0.537225	0.268612																										chr17_56856588_AG_A	12.0077	2.56554
				chr22_17524155_G_A	1.81992	0.909959																																																						chr4_47557734_G_A	11.3661	2.51496						chr6_80007995_T_TCCCC	0.537225	0.268612																										chr17_66788878_C_CCTGAGGGGGAGAGGGACGTGAGAGAGCATGCCTTCTTCCGGAGGATCGACTG	12.0077	2.56554
				chr16_53465462_G_C	1.81866	0.909328																																																						chr4_47626479_C_CGGGGG	11.3661	2.51496						chr7_134183816_C_T	0.537225	0.268612																										chr18_45992196_C_T	12.0077	2.56554
				chr10_125003450_G_A	1.81773	0.908866																																																						chr4_47626522_C_G	11.3661	2.51496						chr9_137550175_C_CT	0.537225	0.268612																										chr18_50266358_G_T	12.0077	2.56554
				chr2_233463905_C_T	1.81534	0.907668																																																						chr4_47674468_A_G	11.3661	2.51496						chr9_37501749_G_C	0.537225	0.268612																										chr18_58741944_TG_T	12.0077	2.56554
				chr10_125003470_G_T	1.81468	0.907342																																																						chr4_47936759_CT_C	11.3661	2.51496						chr9_4833154_G_A	0.537225	0.268612																										chr18_70088009_A_C	12.0077	2.56554
				chr12_80219817_C_G	1.80735	0.903677																																																						chr4_47937340_C_G	11.3661	2.51496						chr12_121240524_CTT_C	0.534846	0.267423																										chr18_70145733_T_A	12.0077	2.56554
				chr1_169235181_T_A	1.80735	0.903677																																																						chr4_47937407_T_TG	11.3661	2.51496						chr10_5878281_T_C	0.534798	0.267399																										chr19_2110794_C_T	12.0077	2.56554
				chr22_50697588_ACC_A	1.80735	0.903677																																																						chr4_47937464_G_A	11.3661	2.51496						chr12_53185420_C_T	0.534798	0.267399																										chr19_2214559_A_G	12.0077	2.56554
				chr13_87627810_A_ACG	1.80733	0.903663																																																						chr4_54274567_T_A	11.3661	2.51496						chr17_4540393_C_T	0.534798	0.267399																										chr19_2222120_C_T	12.0077	2.56554
				chr2_97143088_C_T	1.80733	0.903663																																																						chr4_55082603_C_G	11.3661	2.51496						chr3_112047765_G_A	0.534798	0.267399																										chr19_2225452_G_A	12.0077	2.56554
				chr4_3074905_AGC_A	1.80069	0.900346																																																						chr4_5568533_C_CTGATTGAAAAA	11.3661	2.51496						chr6_43067101_T_TC	0.534798	0.267399																										chr2_166416744_T_A	12.0077	2.56554
				chr6_39909073_G_C	1.80069	0.900346																																																						chr4_5568534_AGC_A	11.3661	2.51496						chr6_33451829_G_GGCCCCC	0.531851	0.265926																										chr2_206617616_G_A	12.0077	2.56554
				chr19_15742270_G_A	1.80062	0.90031																																																						chr4_56011915_T_G	11.3661	2.51496						chr13_39660832_A_T	0.53172	0.26586																										chr2_218688808_G_C	12.0077	2.56554
				chr2_55680879_G_A	1.79442	0.897208																																																						chr4_56024506_G_A	11.3661	2.51496						chr17_41503068_C_T	0.53172	0.26586																										chr2_219614169_C_T	12.0077	2.56554
				chr1_172591036_A_C	1.79008	0.895038																																																						chr4_6348012_T_G	11.3661	2.51496						chr7_100219962_G_T	0.531651	0.265825																										chr2_30966238_C_T	12.0077	2.56554
				chr19_45770204_C_CCAGCAGCAGCAGCAGCAGCAGCAGCAGCAGCAGCAGCAG	1.78958	0.89479																																																						chr4_6372522_C_A	11.3661	2.51496						chr3_195780492_AGGGGTGGCCT_A	0.531572	0.265786																										chr2_47808419_G_A	12.0077	2.56554
				chr3_195783379_G_GCC	1.78753	0.893763																																																						chr4_654119_C_T	11.3661	2.51496						chr7_100956694_G_GA	0.530803	0.265402																										chr2_54665913_A_G	12.0077	2.56554
				chr18_49837701_A_T	1.78727	0.893635																																																						chr4_664132_GA_G	11.3661	2.51496						chr19_48303093_C_T	0.530515	0.265257																										chr2_63916904_C_T	12.0077	2.56554
				chr3_12004697_C_CGGGGGGGGGGGGGGGGG	1.78427	0.892136																																																						chr4_69594660_C_A	11.3661	2.51496						chr10_97458699_C_T	0.529957	0.264978																										chr2_70160625_C_A	12.0077	2.56554
				chr13_107866899_GGA_G	1.78289	0.891443																																																						chr4_69599316_G_A	11.3661	2.51496						chr2_85695391_TC_T	0.529957	0.264978																										chr2_86490887_G_A	12.0077	2.56554
				chr10_110280007_G_C	1.78136	0.89068																																																						chr4_73417541_C_T	11.3661	2.51496						chr9_35712006_G_A	0.529368	0.264684																										chr21_36699778_C_G	12.0077	2.56554
				chr10_68231670_G_A	1.78136	0.89068																																																						chr4_78448218_G_T	11.3661	2.51496						chr15_52260976_G_A	0.529285	0.264642																										chr21_36719840_G_C	12.0077	2.56554
				chr10_93062834_T_C	1.78136	0.89068																																																						chr4_78481828_G_A	11.3661	2.51496						chr19_52383892_TA_T	0.529254	0.264627																										chr21_44527300_C_T	12.0077	2.56554
				chr10_95693636_TCCCTCA_T	1.78136	0.89068																																																						chr4_78508807_A_G	11.3661	2.51496						chr19_32919383_T_C	0.528723	0.264362																										chr21_44533797_G_A	12.0077	2.56554
				chr11_117393029_G_A	1.78136	0.89068																																																						chr4_84713174_G_A	11.3661	2.51496						chr2_178447485_T_TGA	0.528631	0.264315																										chr22_21799008_T_C	12.0077	2.56554
				chr11_17573173_C_T	1.78136	0.89068																																																						chr4_84817447_C_A	11.3661	2.51496						chr6_32830070_T_C	0.527932	0.263966																										chr22_27797647_G_T	12.0077	2.56554
				chr11_2909677_C_T	1.78136	0.89068																																																						chr4_84826946_G_A	11.3661	2.51496						chr1_156670881_G_GCCCCCCCCCC	0.527542	0.263771																										chr22_29299774_TG_T	12.0077	2.56554
				chr11_4924003_C_A	1.78136	0.89068																																																						chr4_85972125_A_AT	11.3661	2.51496						chr20_63325459_G_A	0.527542	0.263771																										chr3_158102685_C_T	12.0077	2.56554
				chr11_694958_C_CGGGGG	1.78136	0.89068																																																						chr4_88067941_G_A	11.3661	2.51496						chr7_102503180_G_A	0.527542	0.263771																										chr3_187051330_G_A	12.0077	2.56554
				chr11_72012411_T_C	1.78136	0.89068																																																						chr4_88131886_G_C	11.3661	2.51496						chrX_107981746_G_A	0.527542	0.263771																										chr3_38121757_C_T	12.0077	2.56554
				chr11_72019569_G_A	1.78136	0.89068																																																						chr4_8868112_A_G	11.3661	2.51496						chr2_9849441_T_TA	0.52732	0.26366																										chr3_38897221_C_T	12.0077	2.56554
				chr11_77040476_G_T	1.78136	0.89068																																																						chr4_89822277_G_T	11.3661	2.51496						chr2_131492343_AC_A	0.527145	0.263573																										chr3_41455496_C_A	12.0077	2.56554
				chr12_26195805_C_T	1.78136	0.89068																																																						chr4_95182997_T_C	11.3661	2.51496						chr4_165278502_C_A	0.526683	0.263341																										chr3_42200841_C_T	12.0077	2.56554
				chr12_49541010_G_A	1.78136	0.89068																																																						chr4_989825_GCA_G	11.3661	2.51496						chr19_10565811_G_GCC	0.526636	0.263318																										chr3_56613608_T_C	12.0077	2.56554
				chr12_63780030_G_C	1.78136	0.89068																																																						chr4_9908311_G_A	11.3661	2.51496						chr15_89333491_G_A	0.526287	0.263143																										chr4_109869654_A_G	12.0077	2.56554
				chr12_88195600_C_CT	1.78136	0.89068																																																						chr4_99141565_GC_G	11.3661	2.51496						chr14_92071010_C_CTGCTGCTGCTGCTGCTGCTGCTGCTGCTGCTGCTGCTGCTGCTGCTGCTGCTGCTGCTG	0.526069	0.263034																										chr4_138180642_T_G	12.0077	2.56554
				chr13_37582370_C_T	1.78136	0.89068																																																						chr4_99600704_C_A	11.3661	2.51496						chr21_46145925_G_GC	0.525785	0.262892																										chr4_150929001_C_A	12.0077	2.56554
				chr13_45480223_A_G	1.78136	0.89068																																																						chr5_111103795_G_A	11.3661	2.51496						chr1_156842445_G_A	0.52553	0.262765																										chr4_173295818_C_G	12.0077	2.56554
				chr13_95859625_C_G	1.78136	0.89068																																																						chr5_111126795_C_T	11.3661	2.51496						chr22_28679663_G_A	0.525483	0.262741																										chr4_98392072_C_T	12.0077	2.56554
				chr14_53051916_G_A	1.78136	0.89068																																																						chr5_111473387_G_C	11.3661	2.51496						chrX_136877987_G_GAA	0.524944	0.262472																										chr5_113082914_G_A	12.0077	2.56554
				chr14_67885891_C_T	1.78136	0.89068																																																						chr5_112840077_A_G	11.3661	2.51496						chr12_55247471_C_T	0.523919	0.261959																										chr5_132262724_A_G	12.0077	2.56554
				chr15_41572568_A_ATCCG	1.78136	0.89068																																																						chr5_112842318_A_G	11.3661	2.51496						chr10_49386582_C_T	0.522725	0.261363																										chr5_132271422_G_C	12.0077	2.56554
				chr15_45111566_C_A	1.78136	0.89068																																																						chr5_119133329_G_GT	11.3661	2.51496						chr12_103984920_G_GAGGATGCAAAGAAGAT	0.522725	0.261363																										chr5_150124256_T_G	12.0077	2.56554
				chr17_10398483_G_A	1.78136	0.89068																																																						chr5_119147318_A_G	11.3661	2.51496						chr19_44793589_A_AC	0.522725	0.261363																										chr5_163471243_T_A	12.0077	2.56554
				chr17_48058980_G_A	1.78136	0.89068																																																						chr5_119197950_C_G	11.3661	2.51496						chr22_23883784_G_A	0.522725	0.261363																										chr5_43649255_G_A	12.0077	2.56554
				chr17_7226182_G_A	1.78136	0.89068																																																						chr5_1232217_A_C	11.3661	2.51496						chr11_2777615_G_GA	0.522651	0.261325																										chr6_117578938_C_T	12.0077	2.56554
				chr17_81868810_TG_T	1.78136	0.89068																																																						chr5_126575444_G_C	11.3661	2.51496						chr9_124468612_G_A	0.521522	0.260761																										chr6_70956216_G_A	12.0077	2.56554
				chr18_54879454_G_A	1.78136	0.89068																																																						chr5_128334791_T_C	11.3661	2.51496						chr11_111743375_C_T	0.520832	0.260416																										chr7_100166512_TTGAACCTCATGTG_T	12.0077	2.56554
				chr19_15177889_C_G	1.78136	0.89068																																																						chr5_132487982_T_C	11.3661	2.51496						chr11_60093565_A_AT	0.520832	0.260416																										chr7_122388628_C_T	12.0077	2.56554
				chr19_1615692_C_T	1.78136	0.89068																																																						chr5_132862494_G_GT	11.3661	2.51496						chr12_50106288_G_A	0.520832	0.260416																										chr7_73459679_C_T	12.0077	2.56554
				chr19_41425755_G_A	1.78136	0.89068																																																						chr5_136061499_G_C	11.3661	2.51496						chr15_55439484_T_A	0.520832	0.260416																										chr8_10725748_CTG_C	12.0077	2.56554
				chr19_4491645_C_T	1.78136	0.89068																																																						chr5_13894796_A_ACT	11.3661	2.51496						chr15_84025278_G_A	0.520832	0.260416																										chr8_10726517_C_A	12.0077	2.56554
				chr19_54178799_A_G	1.78136	0.89068																																																						chr5_139026832_G_A	11.3661	2.51496						chr17_50380310_A_G	0.520832	0.260416																										chr8_109968106_TC_T	12.0077	2.56554
				chr19_7912385_G_A	1.78136	0.89068																																																						chr5_140677690_G_A	11.3661	2.51496						chr1_197328960_TGAAATAG_T	0.520832	0.260416																										chr8_109968111_C_T	12.0077	2.56554
				chr1_109251272_A_G	1.78136	0.89068																																																						chr5_140883126_G_A	11.3661	2.51496						chr20_19956673_C_T	0.520832	0.260416																										chr8_13090260_A_G	12.0077	2.56554
				chr1_109262408_C_A	1.78136	0.89068																																																						chr5_141580759_G_A	11.3661	2.51496						chr3_14132577_G_A	0.520832	0.260416																										chr8_13094761_T_C	12.0077	2.56554
				chr1_109268933_C_T	1.78136	0.89068																																																						chr5_14330778_G_T	11.3661	2.51496						chr5_53072697_T_G	0.520832	0.260416																										chr8_144056465_G_A	12.0077	2.56554
				chr1_156066091_G_A	1.78136	0.89068																																																						chr5_14465599_G_A	11.3661	2.51496						chr5_77063067_C_T	0.520832	0.260416																										chr8_21910692_C_T	12.0077	2.56554
				chr1_16148378_C_T	1.78136	0.89068																																																						chr5_14488075_G_C	11.3661	2.51496						chr6_157110487_C_T	0.520832	0.260416																										chr9_130863013_C_T	12.0077	2.56554
				chr1_171636626_G_A	1.78136	0.89068																																																						chr5_14507135_C_T	11.3661	2.51496						chr7_143316395_A_T	0.520832	0.260416																										chr1_109258873_C_T	12.0076	2.56553
				chr1_26023344_G_GA	1.78136	0.89068																																																						chr5_146339210_G_A	11.3661	2.51496						chr16_4381766_C_T	0.520323	0.260161																										chr1_200854862_G_A	12.0076	2.56553
				chr1_3186419_G_A	1.78136	0.89068																																																						chr5_146600292_TG_T	11.3661	2.51496						chr16_83965960_G_A	0.520323	0.260161																										chr1_200854883_C_T	12.0076	2.56553
				chr1_32276718_G_A	1.78136	0.89068																																																						chr5_146691129_C_T	11.3661	2.51496						chr2_24022843_C_G	0.520323	0.260161																										chr1_26033238_C_T	12.0076	2.56553
				chr1_77942813_T_C	1.78136	0.89068																																																						chr5_14745865_C_T	11.3661	2.51496						chr4_2941692_G_A	0.520323	0.260161																										chr1_76868584_C_T	12.0076	2.56553
				chr20_44160197_C_A	1.78136	0.89068																																																						chr5_148100472_C_T	11.3661	2.51496						chrX_119470513_A_ACTGACCTCAT	0.520323	0.260161																										chr1_95065014_C_A	12.0076	2.56553
				chr21_26837760_G_A	1.78136	0.89068																																																						chr5_149981128_C_G	11.3661	2.51496						chr14_38210558_C_CGCTCTGAGCCCGGGCCACGCAGGG	0.519467	0.259734																										chr11_117394965_A_T	12.0076	2.56553
				chr21_46120540_G_A	1.78136	0.89068																																																						chr5_149981650_G_A	11.3661	2.51496						chr6_132538470_A_T	0.519344	0.259672																										chr11_125613101_G_A	12.0076	2.56553
				chr22_29282545_A_T	1.78136	0.89068																																																						chr5_150054181_C_CCGCTGCCACCGCTTCTGCTGCTGCT	11.3661	2.51496						chr2_33280072_C_A	0.518695	0.259348																										chr11_33859380_C_A	12.0076	2.56553
				chr22_38673184_A_C	1.78136	0.89068																																																						chr5_150649405_G_A	11.3661	2.51496						chr17_77561298_CGTCCCCTTCTGAGATCTGAGGACGTGGATATCCAACCACCTGCCGGTGACATT_C	0.518151	0.259076																										chr11_380170_G_A	12.0076	2.56553
				chr22_39488485_C_T	1.78136	0.89068																																																						chr5_151325403_A_T	11.3661	2.51496						chr8_143317895_C_T	0.518031	0.259015																										chr11_7702159_A_G	12.0076	2.56553
				chr2_154242905_G_A	1.78136	0.89068																																																						chr5_157240150_G_T	11.3661	2.51496						chr3_88467516_G_A	0.517391	0.258696																										chr12_71524414_C_T	12.0076	2.56553
				chr2_157259490_G_A	1.78136	0.89068																																																						chr5_157472671_CG_C	11.3661	2.51496						chr6_84193676_C_G	0.517126	0.258563																										chr13_110715867_G_GTAGC	12.0076	2.56553
				chr2_160195567_G_A	1.78136	0.89068																																																						chr5_170108091_T_C	11.3661	2.51496						chr6_401700_C_T	0.516124	0.258062																										chr13_45476339_G_A	12.0076	2.56553
				chr2_206481274_G_A	1.78136	0.89068																																																						chr5_177095596_G_A	11.3661	2.51496						chr17_63533901_G_A	0.515921	0.25796																										chr14_102452462_C_T	12.0076	2.56553
				chr2_219606054_C_T	1.78136	0.89068																																																						chr5_177210062_G_A	11.3661	2.51496						chr1_21879108_T_C	0.515265	0.257632																										chr14_102498246_G_A	12.0076	2.56553
				chr2_27485075_T_G	1.78136	0.89068																																																						chr5_177211898_C_T	11.3661	2.51496						chr6_32581754_T_C	0.51526	0.25763																										chr15_96337617_CAATA_C	12.0076	2.56553
				chr2_30924750_G_C	1.78136	0.89068																																																						chr5_177387792_T_A	11.3661	2.51496						chr11_74698716_CACACA_C	0.514602	0.257301																										chr16_53454840_AAGGTG_A	12.0076	2.56553
				chr2_30955730_C_T	1.78136	0.89068																																																						chr5_178991428_TG_T	11.3661	2.51496						chr19_14073799_C_A	0.514338	0.257169																										chr16_53459617_G_C	12.0076	2.56553
				chr2_43225136_G_C	1.78136	0.89068																																																						chr5_178991875_C_T	11.3661	2.51496						chr2_126899518_CCCAGA_C	0.514338	0.257169																										chr16_53459618_G_T	12.0076	2.56553
				chr2_43225720_G_C	1.78136	0.89068																																																						chr5_179122644_G_A	11.3661	2.51496						chr3_112041965_G_C	0.513737	0.256868																										chr16_89645939_G_C	12.0076	2.56553
				chr2_54657883_G_T	1.78136	0.89068																																																						chr5_179158798_C_T	11.3661	2.51496						chr12_50352008_C_CCTGCTGAGGGGTGAGAGAGATCCCCAGAGCCTGGGCCTGCTGAGGGGTGAGAGGGATACCCAGGGCCTGG	0.513139	0.25657																										chr17_40402905_C_A	12.0076	2.56553
				chr2_70704350_G_C	1.78136	0.89068																																																						chr5_33954360_C_G	11.3661	2.51496						chr3_43053620_G_A	0.513139	0.25657																										chr17_45289266_C_T	12.0076	2.56553
				chr3_113283543_A_G	1.78136	0.89068																																																						chr5_33954361_C_A	11.3661	2.51496						chr2_178014454_G_A	0.512706	0.256353																										chr18_57357017_A_G	12.0076	2.56553
				chr3_184257478_G_A	1.78136	0.89068																																																						chr5_34007934_G_C	11.3661	2.51496						chr3_195786666_A_AGG	0.51239	0.256195																										chr19_2118791_C_G	12.0076	2.56553
				chr3_184257602_G_C	1.78136	0.89068																																																						chr5_35014004_G_A	11.3661	2.51496						chr3_195786668_CAT_C	0.51239	0.256195																										chr19_2214565_C_T	12.0076	2.56553
				chr3_184292140_G_A	1.78136	0.89068																																																						chr5_35032816_G_A	11.3661	2.51496						chr12_69936113_TGC_T	0.510753	0.255376																										chr19_2216765_G_C	12.0076	2.56553
				chr3_184382429_G_A	1.78136	0.89068																																																						chr5_37017148_C_T	11.3661	2.51496						chr10_17323147_G_A	0.510538	0.255269																										chr19_7910345_G_A	12.0076	2.56553
				chr3_187722504_C_T	1.78136	0.89068																																																						chr5_37333510_G_A	11.3661	2.51496						chr20_1611401_TG_T	0.50844	0.25422																										chr2_106806949_C_T	12.0076	2.56553
				chr3_38867460_T_C	1.78136	0.89068																																																						chr5_38924571_C_T	11.3661	2.51496						chr3_195785314_A_AC	0.508249	0.254124																										chr2_110639845_C_T	12.0076	2.56553
				chr3_38926918_C_CAGTGAAGA	1.78136	0.89068																																																						chr5_39311363_CAG_C	11.3661	2.51496						chr5_60843721_C_T	0.507757	0.253878																										chr2_128186687_T_G	12.0076	2.56553
				chr3_41715511_T_G	1.78136	0.89068																																																						chr5_41801020_A_G	11.3661	2.51496						chr18_45682443_G_A	0.507596	0.253798																										chr2_27457643_T_C	12.0076	2.56553
				chr3_52145939_G_A	1.78136	0.89068																																																						chr5_42719380_T_C	11.3661	2.51496						chr1_183218478_C_T	0.50742	0.25371																										chr2_30945829_GT_G	12.0076	2.56553
				chr4_150683641_T_C	1.78136	0.89068																																																						chr5_54456156_G_A	11.3661	2.51496						chr16_89154148_C_T	0.507342	0.253671																										chr2_30966208_G_A	12.0076	2.56553
				chr4_69495161_TGA_T	1.78136	0.89068																																																						chr5_56881761_G_A	11.3661	2.51496						chr1_40628830_G_A	0.507342	0.253671																										chr2_47810409_C_G	12.0076	2.56553
				chr4_69495164_TCC_T	1.78136	0.89068																																																						chr5_58975011_G_T	11.3661	2.51496						chr5_177090531_G_A	0.507342	0.253671																										chr2_55643179_G_A	12.0076	2.56553
				chr4_88268282_C_T	1.78136	0.89068																																																						chr5_58975740_G_A	11.3661	2.51496						chr8_47966315_C_T	0.507342	0.253671																										chr21_33027185_A_T	12.0076	2.56553
				chr5_109774835_G_A	1.78136	0.89068																																																						chr5_69108365_G_A	11.3661	2.51496						chr3_46995763_G_A	0.506817	0.253408																										chr21_36723048_A_G	12.0076	2.56553
				chr5_131972737_A_C	1.78136	0.89068																																																						chr5_71719940_A_G	11.3661	2.51496						chr7_263975_CGCAGCAGCCCCAGCGCCGACCAGCAGCGGGCACAGGACAGAGAAGAGGAAGCG_C	0.506478	0.253239																										chr22_27796799_C_T	12.0076	2.56553
				chr5_150403142_G_A	1.78136	0.89068																																																						chr5_74685505_GC_G	11.3661	2.51496						chr10_80634390_G_A	0.506208	0.253104																										chr22_27799199_G_C	12.0076	2.56553
				chr6_118826856_G_A	1.78136	0.89068																																																						chr5_74720463_G_A	11.3661	2.51496						chr6_32519381_G_GCA	0.505495	0.252747																										chr22_29299209_TCTGCTGTG_T	12.0076	2.56553
				chr6_125759281_G_A	1.78136	0.89068																																																						chr5_76631966_G_T	11.3661	2.51496						chr8_143072206_T_TTGAGAAGACAGCCATTGTC	0.505369	0.252685																										chr3_12167242_C_T	12.0076	2.56553
				chr6_127516092_C_T	1.78136	0.89068																																																						chr5_76658491_C_T	11.3661	2.51496						chr8_143072243_CG_C	0.505369	0.252685																										chr3_149657189_G_C	12.0076	2.56553
				chr6_170561957_A_AGC	1.78136	0.89068																																																						chr5_77063149_A_AT	11.3661	2.51496						chr3_10289835_C_T	0.50498	0.25249																										chr3_184289528_AG_A	12.0076	2.56553
				chr6_170562011_AGC_A	1.78136	0.89068																																																						chr5_77425780_A_C	11.3661	2.51496						chr11_124250452_C_G	0.50475	0.252375																										chr3_37066321_AG_A	12.0076	2.56553
				chr6_170562014_AG_A	1.78136	0.89068																																																						chr5_77425783_G_C	11.3661	2.51496						chr3_57446218_T_C	0.504308	0.252154																										chr3_38084203_C_T	12.0076	2.56553
				chr6_29630563_C_T	1.78136	0.89068																																																						chr5_7889130_CAG_C	11.3661	2.51496						chr12_132062547_A_AGC	0.503168	0.251584																										chr3_41715566_C_T	12.0076	2.56553
				chr6_33189322_G_T	1.78136	0.89068																																																						chr5_80813722_G_GTGGA	11.3661	2.51496						chr16_86579117_A_T	0.5025	0.25125																										chr3_41835892_C_T	12.0076	2.56553
				chr7_100160116_G_A	1.78136	0.89068																																																						chr5_83519801_G_C	11.3661	2.51496						chr8_66429703_G_T	0.502343	0.251172																										chr3_41931991_GC_G	12.0076	2.56553
				chr7_100752512_A_AC	1.78136	0.89068																																																						chr5_83522033_G_T	11.3661	2.51496						chr20_19975667_G_A	0.501431	0.250716																										chr3_41938100_G_A	12.0076	2.56553
				chr7_152108209_A_G	1.78136	0.89068																																																						chr5_90683859_A_AT	11.3661	2.51496						chr9_65284049_G_C	0.501125	0.250563																										chr3_52125114_T_G	12.0076	2.56553
				chr7_71571334_G_A	1.78136	0.89068																																																						chr5_95467981_C_T	11.3661	2.51496						chr12_40480972_G_GT	0.500045	0.250022																										chr4_150490965_C_G	12.0076	2.56553
				chr7_71712069_C_T	1.78136	0.89068																																																						chr5_95547105_C_T	11.3661	2.51496						chr12_40480974_AT_A	0.500045	0.250022																										chr4_150490965_C_T	12.0076	2.56553
				chr8_10611508_G_A	1.78136	0.89068																																																						chr5_96398917_C_T	11.3661	2.51496						chr20_1611396_CCA_C	0.499661	0.24983																										chr4_150806331_G_A	12.0076	2.56553
				chr8_10725769_G_A	1.78136	0.89068																																																						chr5_96781728_GGC_G	11.3661	2.51496						chr19_11348989_G_GA	0.499321	0.249661																										chr4_150844768_C_T	12.0076	2.56553
				chr8_13090451_C_T	1.78136	0.89068																																																						chr6_100391068_T_C	11.3661	2.51496						chr20_3203273_G_C	0.497283	0.248641																										chr4_150850773_G_C	12.0076	2.56553
				chr8_144054813_G_A	1.78136	0.89068																																																						chr6_100449744_C_T	11.3661	2.51496						chr12_20875247_T_A	0.497073	0.248537																										chr5_150119552_G_T	12.0076	2.56553
				chr9_131163106_C_T	1.78136	0.89068																																																						chr6_10557077_GC_G	11.3661	2.51496						chr11_27368597_G_A	0.496853	0.248426																										chr5_171311552_TG_T	12.0076	2.56553
				chr9_131230661_G_A	1.78136	0.89068																																																						chr6_107274165_A_G	11.3661	2.51496						chr1_78662885_G_GT	0.496263	0.248131																										chr7_157549019_C_T	12.0076	2.56553
				chrX_135291478_CT_C	1.78136	0.89068																																																						chr6_107334264_G_C	11.3661	2.51496						chr20_49242680_G_A	0.495222	0.247611																										chr7_73508466_T_C	12.0076	2.56553
				chr17_41047203_G_C	1.78073	0.890363																																																						chr6_107506248_C_A	11.3661	2.51496						chr5_33994077_T_C	0.494534	0.247267																										chr8_10608328_CCT_C	12.0076	2.56553
				chr19_54574302_GC_G	1.77259	0.886295																																																						chr6_10775438_G_T	11.3661	2.51496						chr11_110255326_T_C	0.493815	0.246907																										chr8_124555852_C_T	12.0076	2.56553
				chr3_12004676_C_CGGGGGGGGGGGGGG	1.77052	0.885259																																																						chr6_108049306_A_C	11.3661	2.51496						chr2_232024329_C_T	0.493815	0.246907																										chr8_13094757_A_G	12.0076	2.56553
				chr3_12004676_C_CGGGGGGGGGGGGGGGGGGGGGGGGGGGGGGGGGGGGGGGGGGGGGGGGGGGGGGGGGG	1.77052	0.885259																																																						chr6_108212222_C_T	11.3661	2.51496						chr8_142682113_G_A	0.493716	0.246858																										chr8_144055099_C_G	12.0076	2.56553
				chr3_119726174_G_A	1.76917	0.884587																																																						chr6_112140887_G_A	11.3661	2.51496						chr17_32007504_CAG_C	0.493297	0.246648																										chr9_130884380_G_A	12.0076	2.56553
				chr11_117411859_C_T	1.76854	0.884268																																																						chr6_116278851_C_T	11.3661	2.51496						chr7_124746601_G_A	0.491737	0.245869																										chr9_132826877_G_T	12.0076	2.56553
				chr11_35492123_C_G	1.76081	0.880406																																																						chr6_124283078_A_G	11.3661	2.51496						chr9_133071567_G_GC	0.491579	0.24579																										chr9_135770954_T_G	12.0076	2.56553
				chr11_3817467_G_A	1.76081	0.880406																																																						chr6_127475763_T_C	11.3661	2.51496						chr10_67884771_C_CCGGG	0.491536	0.245768																										chrX_109475569_A_G	12.0076	2.56553
				chr12_111214236_C_T	1.76081	0.880406																																																						chr6_127990825_A_T	11.3661	2.51496						chr6_32519649_C_A	0.491064	0.245532																										chr1_109258951_C_T	12.0074	2.56552
				chr12_85244910_G_C	1.76081	0.880406																																																						chr6_129098177_T_C	11.3661	2.51496						chr19_54808853_C_CAT	0.491008	0.245504																										chr1_11819522_T_G	12.0074	2.56552
				chr16_72096838_C_T	1.76081	0.880406																																																						chr6_131579207_C_A	11.3661	2.51496						chr3_195817383_C_T	0.490045	0.245023																										chr1_3430993_G_A	12.0074	2.56552
				chr17_49973760_TG_T	1.76081	0.880406																																																						chr6_135466318_AC_A	11.3661	2.51496						chr8_109459837_G_C	0.489856	0.244928																										chr1_85581452_G_C	12.0074	2.56552
				chr19_17497334_G_A	1.76081	0.880406																																																						chr6_137198505_TG_T	11.3661	2.51496						chr1_193076604_C_A	0.489805	0.244903																										chr11_108593499_A_G	12.0074	2.56552
				chr19_4697580_G_A	1.76081	0.880406																																																						chr6_137204489_G_A	11.3661	2.51496						chr6_31356366_G_T	0.489015	0.244507																										chr11_46382682_G_A	12.0074	2.56552
				chr19_50423006_CTG_C	1.76081	0.880406																																																						chr6_144448715_C_T	11.3661	2.51496						chr1_228282202_A_T	0.488981	0.244491																										chr11_96341787_C_T	12.0074	2.56552
				chr19_50423009_C_CCG	1.76081	0.880406																																																						chr6_144448717_C_G	11.3661	2.51496						chr1_209617996_G_A	0.487606	0.243803																										chr12_545404_G_A	12.0074	2.56552
				chr1_36178149_G_GCCCCCCCCCCCCCC	1.76081	0.880406																																																						chr6_145686246_C_T	11.3661	2.51496						chr22_36289246_G_A	0.487606	0.243803																										chr12_71566701_G_A	12.0074	2.56552
				chr1_8358586_G_A	1.76081	0.880406																																																						chr6_150392497_A_ATT	11.3661	2.51496						chr2_46360892_A_G	0.487606	0.243803																										chr13_49549458_C_G	12.0074	2.56552
				chr20_46056255_G_C	1.76081	0.880406																																																						chr6_152451103_G_A	11.3661	2.51496						chr11_108289753_T_G	0.48715	0.243575																										chr17_19387111_TC_T	12.0074	2.56552
				chr22_20988019_C_A	1.76081	0.880406																																																						chr6_152463351_A_G	11.3661	2.51496						chr19_54279045_AG_A	0.485291	0.242645																										chr17_20260272_A_G	12.0074	2.56552
				chr22_40265498_G_T	1.76081	0.880406																																																						chr6_152505375_CT_C	11.3661	2.51496						chr19_54279050_T_TC	0.485264	0.242632																										chr17_42118019_T_G	12.0074	2.56552
				chr22_40270278_C_T	1.76081	0.880406																																																						chr6_154091351_G_T	11.3661	2.51496						chr1_161223893_G_A	0.484489	0.242244																										chr17_42118303_G_A	12.0074	2.56552
				chr2_219472998_G_A	1.76081	0.880406																																																						chr6_159767038_TG_T	11.3661	2.51496						chr16_84181405_G_A	0.484459	0.242229																										chr17_48614628_C_T	12.0074	2.56552
				chr3_12004694_C_CGGGGGGGGGGGGGGGGG	1.76081	0.880406																																																						chr6_160250695_G_A	11.3661	2.51496						chr19_38326988_G_A	0.484365	0.242183																										chr17_49168844_C_T	12.0074	2.56552
				chr3_12004701_GCCCCCGACCGCCTCGCC_G	1.76081	0.880406																																																						chr6_162054107_C_T	11.3661	2.51496						chr9_104770894_C_G	0.482014	0.241007																										chr17_76140043_G_T	12.0074	2.56552
				chr8_120538960_G_C	1.76081	0.880406																																																						chr6_163563444_C_T	11.3661	2.51496						chr1_220190428_G_A	0.481944	0.240972																										chr17_76578797_CT_C	12.0074	2.56552
				chr9_113288245_C_T	1.76081	0.880406																																																						chr6_167307884_A_ATGCCGTC	11.3661	2.51496						chr7_80671133_T_G	0.481944	0.240972																										chr18_46680384_G_T	12.0074	2.56552
				chr9_14307355_G_A	1.76081	0.880406																																																						chr6_168527725_C_T	11.3661	2.51496						chr11_5986542_G_A	0.481824	0.240912																										chr18_50947146_C_T	12.0074	2.56552
				chr7_144667784_C_CT	1.76048	0.88024																																																						chr6_168652992_G_A	11.3661	2.51496						chr9_39149855_GC_G	0.481311	0.240655																										chr19_1611831_T_C	12.0074	2.56552
				chr5_53072697_T_G	1.75692	0.878458																																																						chr6_169234830_G_A	11.3661	2.51496						chr11_59457656_GC_G	0.481015	0.240508																										chr19_2222420_G_A	12.0074	2.56552
				chr11_1017891_GCA_G	1.75633	0.878165																																																						chr6_169740207_A_C	11.3661	2.51496						chr19_40876571_T_A	0.480471	0.240236																										chr19_42356360_G_A	12.0074	2.56552
				chr10_68122283_A_G	1.75489	0.877444																																																						chr6_35500002_G_A	11.3661	2.51496						chr7_151238038_C_T	0.480265	0.240133																										chr2_147899472_A_G	12.0074	2.56552
				chr12_52305279_G_A	1.75489	0.877444																																																						chr6_35506025_AG_A	11.3661	2.51496						chr19_41136982_CT_C	0.479695	0.239848																										chr2_187383203_T_A	12.0074	2.56552
				chr14_95543995_A_G	1.75489	0.877444																																																						chr6_35620154_G_A	11.3661	2.51496						chr9_134913108_A_ACCCC	0.47969	0.239845																										chr2_206567228_C_G	12.0074	2.56552
				chr17_41619677_G_A	1.75489	0.877444																																																						chr6_35637124_G_A	11.3661	2.51496						chrX_49333377_GGA_G	0.478336	0.239168																										chr2_218672870_CTT_C	12.0074	2.56552
				chr17_63533938_G_A	1.75489	0.877444																																																						chr6_41161515_G_A	11.3661	2.51496						chr6_35476058_G_A	0.477748	0.238874																										chr2_219608091_T_G	12.0074	2.56552
				chr17_80090193_A_ACGCG	1.75489	0.877444																																																						chr6_42178398_T_C	11.3661	2.51496						chr4_150588056_C_T	0.477159	0.23858																										chr2_241776984_G_C	12.0074	2.56552
				chr17_80090214_A_T	1.75489	0.877444																																																						chr6_42704612_C_T	11.3661	2.51496						chr19_41012316_T_C	0.47587	0.237935																										chr2_47823279_G_A	12.0074	2.56552
				chr18_49836755_C_T	1.75489	0.877444																																																						chr6_42965115_G_A	11.3661	2.51496						chr14_23989074_G_T	0.47542	0.23771																										chr2_74555377_A_C	12.0074	2.56552
				chr19_51646721_A_AC	1.75489	0.877444																																																						chr6_43045999_G_A	11.3661	2.51496						chr21_26839672_T_C	0.475085	0.237542																										chr22_27797716_C_G	12.0074	2.56552
				chr1_155264231_G_C	1.75489	0.877444																																																						chr6_43051758_G_A	11.3661	2.51496						chr22_38671123_C_T	0.475085	0.237542																										chr3_25778591_C_T	12.0074	2.56552
				chr1_155266894_G_A	1.75489	0.877444																																																						chr6_43159820_C_T	11.3661	2.51496						chr1_159204893_T_C	0.474751	0.237376																										chr4_150806388_C_T	12.0074	2.56552
				chr1_16046600_T_C	1.75489	0.877444																																																						chr6_43159825_C_T	11.3661	2.51496						chr10_125003010_C_T	0.474746	0.237373																										chr4_173248013_C_T	12.0074	2.56552
				chr20_41356024_C_T	1.75489	0.877444																																																						chr6_43519724_G_A	11.3661	2.51496						chr17_21703520_C_T	0.473931	0.236966																										chr4_173314162_G_GTT	12.0074	2.56552
				chr21_10561175_C_T	1.75489	0.877444																																																						chr6_43519829_C_T	11.3661	2.51496						chr5_140841514_CG_C	0.473931	0.236966																										chr8_143429467_A_G	12.0074	2.56552
				chr2_227332587_A_AAATCCGAGCAGTTGGCAGACTAAAAAGAGAGCGGTCTATG	1.75489	0.877444																																																						chr6_43520278_A_G	11.3661	2.51496						chr2_126899285_C_T	0.473814	0.236907																										chr8_21702947_G_A	12.0074	2.56552
				chr2_68654974_G_A	1.75489	0.877444																																																						chr6_44313166_C_T	11.3661	2.51496						chr16_50722660_C_A	0.473124	0.236562																										chr9_135768871_G_A	12.0074	2.56552
				chr3_33120455_G_A	1.75489	0.877444																																																						chr6_49618169_C_A	11.3661	2.51496						chr17_50380823_C_T	0.473124	0.236562																										chr9_83883967_A_AG	12.0074	2.56552
				chr4_3074876_C_CCAGCAGCAGCAGCAGCAGCAGCAGCAGCAGCAGCAGCAGCAGCAGCAGCAGCAGCAG	1.75489	0.877444																																																						chr6_5369147_C_T	11.3661	2.51496						chr19_11201995_C_T	0.473124	0.236562																										chr9_85677450_T_G	12.0074	2.56552
				chr4_3074925_CAG_C	1.75489	0.877444																																																						chr6_56620090_AT_A	11.3661	2.51496						chr10_124021236_C_CG	0.473095	0.236547																										chr19_1003283_C_T	12.0073	2.56551
				chr6_39909058_T_A	1.75489	0.877444																																																						chr6_63778094_G_A	11.3661	2.51496						chr1_110070366_C_G	0.472753	0.236376																										chr1_3412646_G_A	12.0072	2.5655
				chr9_33387008_C_T	1.75489	0.877444																																																						chr6_63864319_A_C	11.3661	2.51496						chr6_32522102_CTG_C	0.472617	0.236308																										chr11_118660689_A_C	12.0072	2.5655
				chr4_146639383_CG_C	1.75432	0.877162																																																						chr6_64591751_A_AG	11.3661	2.51496						chr8_144356368_A_G	0.47242	0.23621																										chr11_118661903_C_T	12.0072	2.5655
				chr20_25278370_G_T	1.75191	0.875955																																																						chr6_65295914_TA_T	11.3661	2.51496						chr9_65283162_AG_A	0.472357	0.236178																										chr11_128809190_G_A	12.0072	2.5655
				chr22_24098277_GTTTT_G	1.75112	0.87556																																																						chr6_65405263_C_A	11.3661	2.51496						chr11_640098_C_CGGCCTCCCCCCGG	0.471707	0.235853																										chr11_2922527_TGATCAAGGCTGTCTCCACCTCG_T	12.0072	2.5655
				chr16_29485610_ACACACTC_A	1.74996	0.874978																																																						chr6_65495178_CA_C	11.3661	2.51496						chr17_41054930_C_T	0.471629	0.235815																										chr12_53939606_T_TACAC	12.0072	2.5655
				chr17_39686001_T_C	1.74787	0.873934																																																						chr6_70271669_G_A	11.3661	2.51496						chr2_233795672_A_G	0.471142	0.235571																										chr12_53939607_C_G	12.0072	2.5655
				chr6_130899549_T_C	1.74752	0.873758																																																						chr6_72251303_C_T	11.3661	2.51496						chr19_55236643_C_T	0.470773	0.235387																										chr12_557736_G_A	12.0072	2.5655
				chr10_125003466_G_T	1.74726	0.873631																																																						chr6_73363269_CG_C	11.3661	2.51496						chr11_69657789_G_A	0.470202	0.235101																										chr12_6390855_C_T	12.0072	2.5655
				chr11_1017463_TTCTGGTGCCTGTACTGGTGTGGTTGGGGGTGATGCTGGTGGTAGAAGTTGAGGTGACTTCAGGATGGTGTGTGGAGGAAGTGTGTGAATGTAGGGATGTAGAGGTTTTGGCCGTGCTAAATGAGCTTCGGGATTGGCTG_T	1.7471	0.87355																																																						chr6_73462051_C_T	11.3661	2.51496						chr19_54574075_G_C	0.469485	0.234743																										chr12_88148337_G_T	12.0072	2.5655
				chr11_72139703_C_T	1.74681	0.873407																																																						chr6_73473459_AG_A	11.3661	2.51496						chr9_104605383_AGC_A	0.467565	0.233783																										chr15_30904698_G_GGCCTC	12.0072	2.5655
				chr20_47651122_A_AG	1.74675	0.873376																																																						chr6_73482061_G_A	11.3661	2.51496						chr6_32183666_C_T	0.464641	0.232321																										chr16_67193134_G_A	12.0072	2.5655
				chr10_71716063_C_T	1.74543	0.872714																																																						chr6_73482061_G_T	11.3661	2.51496						chr14_58365301_G_A	0.464254	0.232127																										chr17_20205910_A_G	12.0072	2.5655
				chr17_21703916_A_G	1.74543	0.872714																																																						chr6_73610435_AG_A	11.3661	2.51496						chr22_50488735_GC_G	0.464204	0.232102																										chr17_20260248_G_A	12.0072	2.5655
				chr8_143868056_G_A	1.74543	0.872714																																																						chr6_7568444_G_A	11.3661	2.51496						chr4_65643367_T_G	0.462399	0.231199																										chr17_7208196_C_A	12.0072	2.5655
				chr12_85153736_G_GA	1.74474	0.872371																																																						chr6_87589953_G_C	11.3661	2.51496						chr6_32584183_T_TCC	0.461399	0.2307																										chr17_76140065_C_A	12.0072	2.5655
				chr4_99279555_CT_C	1.74474	0.872371																																																						chr6_89725323_G_A	11.3661	2.51496						chr3_195778921_CCTGTGGATGCTGAGGAAGTGTCGGTGACAGGAAGAGGGGTGGCG_C	0.460942	0.230471																										chr19_12792043_T_C	12.0072	2.5655
				chr9_27524366_G_GTGTT	1.7442	0.872099																																																						chr7_100605123_G_A	11.3661	2.51496						chr4_30717442_T_TG	0.460915	0.230457																										chr19_2137076_C_T	12.0072	2.5655
				chr7_100958084_CCACCTCACACAGTACT_C	1.74402	0.872009																																																						chr7_100640987_A_T	11.3661	2.51496						chr12_121579989_G_GA	0.46034	0.23017																										chr19_42368483_G_C	12.0072	2.5655
				chr1_42414771_G_A	1.74371	0.871857																																																						chr7_100793985_CTG_C	11.3661	2.51496						chr6_170561966_AGCAGCAGCAGCAGCAG_A	0.459755	0.229878																										chr2_128172697_C_T	12.0072	2.5655
				chr3_107716685_C_T	1.74371	0.871857																																																						chr7_101133875_G_A	11.3661	2.51496						chr10_18500945_C_T	0.459432	0.229716																										chr2_218672888_A_G	12.0072	2.5655
				chr8_24349925_G_A	1.74371	0.871857																																																						chr7_101135767_GAACGAGA_G	11.3661	2.51496						chr11_101904828_G_A	0.459432	0.229716																										chr2_47810319_C_T	12.0072	2.5655
				chr6_32183666_C_T	1.74275	0.871374																																																						chr7_101135779_CA_C	11.3661	2.51496						chr11_119174669_C_T	0.459432	0.229716																										chr2_70688104_G_A	12.0072	2.5655
				chr2_215419286_C_T	1.74147	0.870733																																																						chr7_101135781_CG_C	11.3661	2.51496						chr11_119174810_C_T	0.459432	0.229716																										chr22_27797090_G_A	12.0072	2.5655
				chr3_12004676_C_CGGGGGGGG	1.74108	0.870541																																																						chr7_101135786_G_T	11.3661	2.51496						chr11_119182155_A_G	0.459432	0.229716																										chr22_43068561_C_T	12.0072	2.5655
				chr3_49721944_CAG_C	1.74091	0.870456																																																						chr7_101206357_C_T	11.3661	2.51496						chr11_124870167_C_T	0.459432	0.229716																										chr3_132639655_A_G	12.0072	2.5655
				chr4_125316596_G_C	1.74091	0.870456																																																						chr7_101206400_TCA_T	11.3661	2.51496						chr11_124874856_C_T	0.459432	0.229716																										chr3_184387108_G_A	12.0072	2.5655
				chr17_5444468_G_A	1.74082	0.870409																																																						chr7_101216180_C_G	11.3661	2.51496						chr11_22624724_G_A	0.459432	0.229716																										chr3_50364784_C_T	12.0072	2.5655
				chr16_90058395_C_A	1.73909	0.869543																																																						chr7_103510912_C_T	11.3661	2.51496						chr11_2572963_G_A	0.459432	0.229716																										chr4_128888690_C_A	12.0072	2.5655
				chr17_10452329_G_T	1.73499	0.867494																																																						chr7_103545262_C_T	11.3661	2.51496						chr11_47342683_C_T	0.459432	0.229716																										chr4_172311742_C_T	12.0072	2.5655
				chr16_87684266_G_A	1.73471	0.867355																																																						chr7_103566621_C_T	11.3661	2.51496						chr11_68929186_C_T	0.459432	0.229716																										chr5_109855318_G_A	12.0072	2.5655
				chr19_54829458_C_CA	1.73471	0.867355																																																						chr7_103630111_G_A	11.3661	2.51496						chr11_7057847_CGTGA_C	0.459432	0.229716																										chr5_35704664_T_G	12.0072	2.5655
				chr1_183590217_C_T	1.73471	0.867355																																																						chr7_107563821_G_A	11.3661	2.51496						chr11_71437934_C_T	0.459432	0.229716																										chr6_148747647_C_T	12.0072	2.5655
				chr4_145651128_C_T	1.73471	0.867355																																																						chr7_107661644_G_A	11.3661	2.51496						chr11_77172796_C_T	0.459432	0.229716																										chr7_71132883_G_C	12.0072	2.5655
				chr19_54574306_C_CA	1.73306	0.866531																																																						chr7_107701829_TG_T	11.3661	2.51496						chr12_101760113_T_A	0.459432	0.229716																										chr7_88136004_G_T	12.0072	2.5655
				chr5_97177216_C_T	1.73306	0.866531																																																						chr7_107926344_C_CTGTT	11.3661	2.51496						chr12_109265425_T_C	0.459432	0.229716																										chr7_88136005_G_A	12.0072	2.5655
				chr20_38240603_G_A	1.73216	0.866082																																																						chr7_107952212_TACAG_T	11.3661	2.51496						chr12_123748616_C_T	0.459432	0.229716																										chr8_124557770_G_A	12.0072	2.5655
				chr12_103984920_G_GA	1.73169	0.865843																																																						chr7_107978086_A_G	11.3661	2.51496						chr12_43772950_A_G	0.459432	0.229716																										chr8_144055085_T_C	12.0072	2.5655
				chr12_103984922_T_G	1.73169	0.865843																																																						chr7_111900398_G_A	11.3661	2.51496						chr12_52517207_C_G	0.459432	0.229716																										chr8_21912338_CG_C	12.0072	2.5655
				chr16_70227262_T_C	1.7287	0.864349																																																						chr7_113879051_CTGTT_C	11.3661	2.51496						chr12_6843013_C_T	0.459432	0.229716																										chr8_69705052_A_T	12.0072	2.5655
				chr14_59484085_C_T	1.72834	0.864168																																																						chr7_114658250_A_T	11.3661	2.51496						chr13_23295429_CT_C	0.459432	0.229716																										chr8_69831767_C_T	12.0072	2.5655
				chr17_63533884_A_G	1.72662	0.863312																																																						chr7_116758488_C_A	11.3661	2.51496						chr13_23334314_A_G	0.459432	0.229716																										chr9_90864608_A_G	12.0072	2.5655
				chr19_49167181_GTCTCTGGGTCTCTGTCCCTCTC_G	1.72585	0.862926																																																						chr7_128840866_G_T	11.3661	2.51496						chr13_59810826_C_T	0.459432	0.229716																										chr19_50320250_G_T	12.0072	2.5655
				chr19_54829965_AAC_A	1.72489	0.862446																																																						chr7_128842588_AG_A	11.3661	2.51496						chr13_98686233_A_G	0.459432	0.229716																										chr1_109273591_C_T	12.007	2.56549
				chr8_7541827_AG_A	1.72471	0.862353																																																						chr7_128850862_G_A	11.3661	2.51496						chr14_50283988_G_A	0.459432	0.229716																										chr10_12069106_C_T	12.007	2.56549
				chr1_182454011_G_A	1.72261	0.861305																																																						chr7_128852980_G_A	11.3661	2.51496						chr15_45106838_G_A	0.459432	0.229716																										chr10_93062807_T_C	12.007	2.56549
				chr20_1392976_A_T	1.72128	0.860642																																																						chr7_130495516_T_C	11.3661	2.51496						chr15_59195507_T_C	0.459432	0.229716																										chr11_118661914_C_T	12.007	2.56549
				chr19_42273122_G_A	1.71989	0.859946																																																						chr7_138088749_A_T	11.3661	2.51496						chr15_74749876_G_A	0.459432	0.229716																										chr11_118663369_A_G	12.007	2.56549
				chr19_42274566_G_A	1.71989	0.859946																																																						chr7_142914988_C_T	11.3661	2.51496						chr15_88838963_G_A	0.459432	0.229716																										chr11_134383825_C_T	12.007	2.56549
				chr3_155936365_C_T	1.71989	0.859946																																																						chr7_142954488_G_A	11.3661	2.51496						chr16_30716145_G_A	0.459432	0.229716																										chr11_17578391_G_A	12.007	2.56549
				chr5_40955428_G_C	1.71621	0.858104																																																						chr7_142960927_C_A	11.3661	2.51496						chr16_88824853_G_A	0.459432	0.229716																										chr11_46382459_G_C	12.007	2.56549
				chr10_125003460_G_T	1.71343	0.856717																																																						chr7_143292301_C_G	11.3661	2.51496						chr17_10412667_G_T	0.459432	0.229716																										chr11_62598373_G_A	12.007	2.56549
				chr19_9974378_G_A	1.71091	0.855454																																																						chr7_146839842_C_T	11.3661	2.51496						chr17_1731201_G_A	0.459432	0.229716																										chr11_77040386_T_C	12.007	2.56549
				chr11_6921357_TC_T	1.71028	0.855142																																																						chr7_147639255_G_A	11.3661	2.51496						chr17_28490766_C_A	0.459432	0.229716																										chr12_53059410_G_A	12.007	2.56549
				chr14_106410493_A_C	1.70934	0.85467																																																						chr7_148846598_T_A	11.3661	2.51496						chr17_50194380_C_T	0.459432	0.229716																										chr12_6390867_C_T	12.007	2.56549
				chr1_225192859_CAAAG_C	1.70934	0.85467																																																						chr7_150957454_G_A	11.3661	2.51496						chr17_75834707_G_A	0.459432	0.229716																										chr13_27968885_C_T	12.007	2.56549
				chr11_18285431_A_G	1.70722	0.853609																																																						chr7_151576454_T_C	11.3661	2.51496						chr17_8238575_G_GTGGC	0.459432	0.229716																										chr15_33153139_T_TG	12.007	2.56549
				chr11_66705834_G_A	1.70722	0.853609																																																						chr7_152648681_AT_A	11.3661	2.51496						chr18_49849642_C_T	0.459432	0.229716																										chr16_67174276_C_T	12.007	2.56549
				chr15_29105440_G_A	1.70722	0.853609																																																						chr7_154807109_G_T	11.3661	2.51496						chr19_17832681_G_A	0.459432	0.229716																										chr16_89646555_G_A	12.007	2.56549
				chr16_55498364_C_T	1.70722	0.853609																																																						chr7_155811944_C_T	11.3661	2.51496						chr19_49182889_G_A	0.459432	0.229716																										chr16_89646671_G_A	12.007	2.56549
				chr17_10527814_C_G	1.70722	0.853609																																																						chr7_157220738_G_A	11.3661	2.51496						chr19_49459753_G_A	0.459432	0.229716																										chr17_31993871_T_G	12.007	2.56549
				chr17_58195054_C_T	1.70722	0.853609																																																						chr7_2002096_T_A	11.3661	2.51496						chr1_119953665_C_T	0.459432	0.229716																										chr17_48614286_G_A	12.007	2.56549
				chr17_80117016_G_C	1.70722	0.853609																																																						chr7_2002097_C_A	11.3661	2.51496						chr1_147212499_C_T	0.459432	0.229716																										chr17_76573256_C_T	12.007	2.56549
				chr19_10634840_C_T	1.70722	0.853609																																																						chr7_21687215_TG_T	11.3661	2.51496						chr1_171203905_G_A	0.459432	0.229716																										chr19_42360834_G_C	12.007	2.56549
				chr1_26924089_C_G	1.70722	0.853609																																																						chr7_21738781_G_A	11.3661	2.51496						chr1_226390561_G_A	0.459432	0.229716																										chr19_54180920_G_A	12.007	2.56549
				chr5_149833497_C_A	1.70722	0.853609																																																						chr7_21738784_G_A	11.3661	2.51496						chr1_6452010_G_A	0.459432	0.229716																										chr19_54187234_C_T	12.007	2.56549
				chr5_90685822_C_T	1.70722	0.853609																																																						chr7_2526915_C_T	11.3661	2.51496						chr20_54172973_G_T	0.459432	0.229716																										chr2_106843047_C_CCAAGGAAGAGTTGAGGATTGCGCCTGCAGACATGACGACAGCGCAGCTGCGCAGG	12.007	2.56549
				chr7_99650113_AC_A	1.70722	0.853609																																																						chr7_2539238_G_A	11.3661	2.51496						chr21_29689772_T_C	0.459432	0.229716																										chr2_106843085_A_T	12.007	2.56549
				chr8_142879023_G_A	1.70722	0.853609																																																						chr7_2541412_C_T	11.3661	2.51496						chr21_34792300_C_CGGGGGGG	0.459432	0.229716																										chr2_11776160_C_T	12.007	2.56549
				chr15_41569023_G_GCCAGCAGGGCCC	1.70695	0.853477																																																						chr7_27102409_G_T	11.3661	2.51496						chr22_29483570_A_G	0.459432	0.229716																										chr2_128178568_C_T	12.007	2.56549
				chr18_33745950_TC_T	1.70627	0.853134																																																						chr7_30437636_C_T	11.3661	2.51496						chr22_38126417_G_A	0.459432	0.229716																										chr2_219541684_G_A	12.007	2.56549
				chr19_45770204_C_CCAGCAGCAGCAGCAGCAGCAGCAGCAGCAGCAG	1.70616	0.853082																																																						chr7_30976475_C_T	11.3661	2.51496						chr22_38169218_C_T	0.459432	0.229716																										chr2_241803548_G_A	12.007	2.56549
				chr1_1477279_G_A	1.70571	0.852857																																																						chr7_40316822_G_A	11.3661	2.51496						chr22_50244371_C_T	0.459432	0.229716																										chr20_62473486_C_T	12.007	2.56549
				chr11_5151565_A_AC	1.69822	0.849108																																																						chr7_40316838_A_G	11.3661	2.51496						chr2_151514394_C_T	0.459432	0.229716																										chr3_187729072_G_A	12.007	2.56549
				chr4_113373306_C_T	1.69744	0.848719																																																						chr7_41966273_C_T	11.3661	2.51496						chr2_151619699_C_G	0.459432	0.229716																										chr3_27420752_G_A	12.007	2.56549
				chr8_113314584_T_C	1.69599	0.847997																																																						chr7_43791317_T_C	11.3661	2.51496						chr2_15234707_C_T	0.459432	0.229716																										chr3_37102989_G_A	12.007	2.56549
				chr19_3637594_C_T	1.6939	0.846948																																																						chr7_44065138_G_C	11.3661	2.51496						chr2_168561276_C_T	0.459432	0.229716																										chr4_40944890_G_A	12.007	2.56549
				chr2_172472857_A_AC	1.6939	0.846948																																																						chr7_44522116_TG_T	11.3661	2.51496						chr2_209815369_T_C	0.459432	0.229716																										chr4_54064200_C_G	12.007	2.56549
				chr2_55673071_C_G	1.6939	0.846948																																																						chr7_47303099_C_T	11.3661	2.51496						chr2_226797955_C_G	0.459432	0.229716																										chr5_113063999_G_A	12.007	2.56549
				chr4_87615918_GAT_G	1.6939	0.846948																																																						chr7_4788266_C_T	11.3661	2.51496						chr2_71568053_G_A	0.459432	0.229716																										chr5_136172452_A_G	12.007	2.56549
				chr4_87615922_GCAGTGAC_G	1.6939	0.846948																																																						chr7_4788267_G_A	11.3661	2.51496						chr3_121993883_A_C	0.459432	0.229716																										chr6_118827971_C_T	12.007	2.56549
				chr9_85741794_G_A	1.6939	0.846948																																																						chr7_4788276_C_T	11.3661	2.51496						chr3_136980582_G_A	0.459432	0.229716																										chr6_118829195_CT_C	12.007	2.56549
				chr3_195781190_AGGAAGTGTCGGTGACAGGAAGAGGGGTGGTGTGACCTGTAGATGCTG_A	1.69376	0.846881																																																						chr7_4791114_G_A	11.3661	2.51496						chr3_149207611_T_C	0.459432	0.229716																										chr6_118829203_T_G	12.007	2.56549
				chr2_94208538_TCCGCCGCG_T	1.69341	0.846705																																																						chr7_48483118_TG_T	11.3661	2.51496						chr3_186853222_G_A	0.459432	0.229716																										chr6_20649305_A_T	12.007	2.56549
				chr4_158861737_G_T	1.69339	0.846694																																																						chr7_48587240_ACT_A	11.3661	2.51496						chr3_38713959_C_T	0.459432	0.229716																										chr7_122416100_GC_G	12.007	2.56549
				chr13_99982756_A_AC	1.69257	0.846286																																																						chr7_50544006_C_T	11.3661	2.51496						chr4_88118244_G_A	0.459432	0.229716																										chr7_74364287_A_G	12.007	2.56549
				chr2_178450414_G_GAAGGTCCCACTGTCCTCGCGCTCCAGCGGCGGGGCCTCGGCGGTGCCTGCTCTGGGACAGGGCGAGAAGGGACGGCTCAGCGGTTGGAGGAAGAGCGGTGCGGAGCGACGTGCTCGCT	1.69051	0.845254																																																						chr7_55200355_A_T	11.3661	2.51496						chr5_157055431_C_CCT	0.459432	0.229716																										chr8_10610009_TC_T	12.007	2.56549
				chr12_32708160_C_T	1.68706	0.84353																																																						chr7_56019663_G_T	11.3661	2.51496						chr5_161701676_G_A	0.459432	0.229716																										chr8_143429618_C_G	12.007	2.56549
				chr7_99664020_A_T	1.68706	0.84353																																																						chr7_56021109_G_A	11.3661	2.51496						chr5_39342112_G_T	0.459432	0.229716																										chr9_98770901_C_T	12.007	2.56549
				chr20_47651121_A_AGC	1.68602	0.843009																																																						chr7_56021149_C_T	11.3661	2.51496						chr6_10626452_G_A	0.459432	0.229716																										chrX_153506004_C_T	12.007	2.56549
				chr3_101692907_C_A	1.68557	0.842785																																																						chr7_5995572_ACTGT_A	11.3661	2.51496						chr6_56639604_G_C	0.459432	0.229716																										chr16_30760359_G_A	12.007	2.56549
				chr16_28342967_AGC_A	1.68494	0.842472																																																						chr7_65974686_C_T	11.3661	2.51496						chr7_117530975_G_A	0.459432	0.229716																										chr1_109273563_T_TCCCCCCCC	12.0069	2.56548
				chr16_20429963_T_G	1.68279	0.841394																																																						chr7_7238329_A_T	11.3661	2.51496						chr7_150950148_GCCCGCCCCCCACCCCATACCCA_G	0.459432	0.229716																										chr1_114510694_C_T	12.0069	2.56548
				chr10_27398830_CT_C	1.6818	0.8409																																																						chr7_73434366_TGCGCTGCGCGCCC_T	11.3661	2.51496						chr7_39464495_A_C	0.459432	0.229716																										chr1_3414618_C_T	12.0069	2.56548
				chr10_98434012_G_A	1.67943	0.839714																																																						chr7_74120979_T_TTGGGGGGGGGGGGGGGGGGGGGG	11.3661	2.51496						chr7_48352414_C_T	0.459432	0.229716																										chr10_101132014_C_T	12.0069	2.56548
				chr17_61590592_G_A	1.6781	0.839049																																																						chr7_74602368_T_C	11.3661	2.51496						chr7_70118190_C_T	0.459432	0.229716																										chr10_93061361_G_A	12.0069	2.56548
				chr3_121635773_G_A	1.673	0.836501																																																						chr7_75541939_G_A	11.3661	2.51496						chr8_105788864_A_G	0.459432	0.229716																										chr10_93065960_C_A	12.0069	2.56548
				chr7_74779296_G_A	1.673	0.836501																																																						chr7_75559876_C_T	11.3661	2.51496						chr8_47974854_G_C	0.459432	0.229716																										chr11_118659892_C_T	12.0069	2.56548
				chr6_77484923_ATC_A	1.66841	0.834205																																																						chr7_75586764_A_G	11.3661	2.51496						chr8_52674228_A_C	0.459432	0.229716																										chr11_118659934_AT_A	12.0069	2.56548
				chr2_219210799_C_T	1.66838	0.834189																																																						chr7_75599243_A_C	11.3661	2.51496						chr9_101428484_CTTTG_C	0.459432	0.229716																										chr11_134384113_A_T	12.0069	2.56548
				chr2_233729636_G_GT	1.66838	0.834189																																																						chr7_75983524_T_G	11.3661	2.51496						chr9_6602143_C_T	0.459432	0.229716																										chr11_17553200_G_A	12.0069	2.56548
				chr3_46705902_C_T	1.66838	0.834189																																																						chr7_78256000_C_T	11.3661	2.51496						chr9_99218130_G_GTCA	0.459432	0.229716																										chr11_17553400_C_T	12.0069	2.56548
				chr3_122635945_G_A	1.66835	0.834174																																																						chr7_81702741_G_A	11.3661	2.51496						chr12_53038323_A_G	0.457953	0.228976																										chr11_17553434_A_C	12.0069	2.56548
				chr18_47098221_C_CAA	1.66276	0.831382																																																						chr7_87549452_T_C	11.3661	2.51496						chr20_2579149_T_C	0.45758	0.22879																										chr11_17557213_A_G	12.0069	2.56548
				chr3_131468123_A_G	1.65966	0.82983																																																						chr7_91973724_G_A	11.3661	2.51496						chr14_74293217_G_A	0.456716	0.228358																										chr11_17609942_TC_T	12.0069	2.56548
				chr12_104866381_TACACACACAC_T	1.65683	0.828416																																																						chr7_92102660_C_A	11.3661	2.51496						chr13_107866899_GGA_G	0.455624	0.227812																										chr11_17631710_G_A	12.0069	2.56548
				chr4_153704799_C_A	1.65485	0.827423																																																						chr7_92493092_G_C	11.3661	2.51496						chr12_57037547_C_A	0.45537	0.227685																										chr11_17631773_C_T	12.0069	2.56548
				chr10_113577185_G_A	1.654	0.827002																																																						chr7_94420436_G_T	11.3661	2.51496						chr2_218814186_C_T	0.45537	0.227685																										chr11_17633799_G_A	12.0069	2.56548
				chr12_48145079_G_A	1.654	0.827002																																																						chr7_95410063_T_C	11.3661	2.51496						chr4_154612201_C_T	0.45537	0.227685																										chr11_377290_G_A	12.0069	2.56548
				chr16_67482790_C_T	1.654	0.827002																																																						chr7_97024517_G_T	11.3661	2.51496						chr4_2904980_G_T	0.455103	0.227551																										chr11_4088715_A_C	12.0069	2.56548
				chr16_70271860_G_A	1.654	0.827002																																																						chr7_97858892_C_T	11.3661	2.51496						chr17_80090184_CAACACGGGACGCACGCAGGCACGTGCACGAAG_C	0.454176	0.227088																										chr11_77040266_C_T	12.0069	2.56548
				chr19_11441305_G_A	1.654	0.827002																																																						chr7_98908792_G_A	11.3661	2.51496						chr6_167298071_G_C	0.453596	0.226798																										chr11_8100597_G_A	12.0069	2.56548
				chr19_54193279_G_A	1.654	0.827002																																																						chr7_98927208_G_A	11.3661	2.51496						chr17_41084565_G_GTCGCC	0.4531	0.22655																										chr12_57627656_A_G	12.0069	2.56548
				chr2_15415688_T_C	1.654	0.827002																																																						chr8_104427982_C_T	11.3661	2.51496						chr10_113578665_C_T	0.45284	0.22642																										chr12_57627779_C_A	12.0069	2.56548
				chr4_40354080_C_T	1.654	0.827002																																																						chr8_112306066_G_C	11.3661	2.51496						chr19_49032504_G_A	0.452715	0.226357																										chr12_57627845_ACCGCGCCC_A	12.0069	2.56548
				chr4_883337_C_T	1.654	0.827002																																																						chr8_112573642_C_A	11.3661	2.51496						chr19_44916408_G_GA	0.452512	0.226256																										chr12_57630025_TTG_T	12.0069	2.56548
				chr5_53101440_G_A	1.654	0.827002																																																						chr8_112645193_C_T	11.3661	2.51496						chr2_26464004_G_A	0.452417	0.226208																										chr14_102497638_G_A	12.0069	2.56548
				chr18_47586_CAT_C	1.65357	0.826786																																																						chr8_112859212_T_C	11.3661	2.51496						chr13_21158125_C_CCAAAG	0.452011	0.226006																										chr14_102497641_C_T	12.0069	2.56548
				chr14_71661427_G_A	1.65208	0.826038																																																						chr8_115619946_G_A	11.3661	2.51496						chr10_49470310_A_C	0.451824	0.225912																										chr15_33153544_CTT_C	12.0069	2.56548
				chr10_80634390_G_A	1.65109	0.825544																																																						chr8_124487635_TACTG_T	11.3661	2.51496						chr13_39727481_C_T	0.451824	0.225912																										chr15_40770673_G_C	12.0069	2.56548
				chr7_12649512_G_A	1.65109	0.825544																																																						chr8_124539211_T_TA	11.3661	2.51496						chr16_88837689_A_C	0.451824	0.225912																										chr15_40770700_G_A	12.0069	2.56548
				chr11_66547059_C_A	1.6503	0.825149																																																						chr8_125067666_C_T	11.3661	2.51496						chr3_123708870_C_A	0.451824	0.225912																										chr15_40770713_G_A	12.0069	2.56548
				chr19_54594911_G_GC	1.64689	0.823445																																																						chr8_125067699_G_A	11.3661	2.51496						chr16_2106458_G_A	0.451379	0.22569																										chr15_40770745_C_T	12.0069	2.56548
				chr10_93401511_C_T	1.64476	0.822379																																																						chr8_125083244_C_T	11.3661	2.51496						chr19_13207993_G_A	0.451379	0.22569																										chr17_45284868_C_T	12.0069	2.56548
				chr13_41727259_C_T	1.64476	0.822379																																																						chr8_131953909_A_G	11.3661	2.51496						chr21_33262686_C_A	0.451379	0.22569																										chr17_76902599_C_T	12.0069	2.56548
				chr19_35227988_C_T	1.64476	0.822379																																																						chr8_133096215_G_A	11.3661	2.51496						chr2_189080991_C_G	0.451379	0.22569																										chr17_76948773_C_T	12.0069	2.56548
				chr1_48399449_C_T	1.64476	0.822379																																																						chr8_133096218_A_T	11.3661	2.51496						chr5_179796315_G_A	0.451379	0.22569																										chr19_1632333_C_T	12.0069	2.56548
				chr6_10702566_G_A	1.64476	0.822379																																																						chr8_133096314_G_T	11.3661	2.51496						chr8_143924510_G_A	0.451379	0.22569																										chr19_2108743_C_T	12.0069	2.56548
				chr6_155256583_T_A	1.64476	0.822379																																																						chr8_133133478_A_G	11.3661	2.51496						chr19_1075035_CAA_C	0.451028	0.225514																										chr19_2123846_T_C	12.0069	2.56548
				chr8_17868560_C_A	1.64476	0.822379																																																						chr8_140023961_C_T	11.3661	2.51496						chr15_83008518_CA_C	0.450464	0.225232																										chr19_2217836_C_T	12.0069	2.56548
				chr9_110549951_G_C	1.64476	0.822379																																																						chr8_140023962_G_A	11.3661	2.51496						chr16_70894474_G_A	0.449936	0.224968																										chr19_35126482_G_A	12.0069	2.56548
				chr17_75601463_A_G	1.64414	0.822071																																																						chr8_140023965_T_G	11.3661	2.51496						chr16_89114436_G_A	0.449936	0.224968																										chr19_42326355_C_T	12.0069	2.56548
				chr5_33994077_T_C	1.64025	0.820127																																																						chr8_142912579_C_A	11.3661	2.51496						chr2_27507302_C_CA	0.449936	0.224968																										chr19_42326356_G_A	12.0069	2.56548
				chr4_47952608_G_A	1.63967	0.819834																																																						chr8_143791717_G_C	11.3661	2.51496						chr1_65610029_G_A	0.449448	0.224724																										chr19_42334206_G_T	12.0069	2.56548
				chr8_99134714_G_C	1.6389	0.819451																																																						chr8_144506639_G_T	11.3661	2.51496						chr1_92605377_C_T	0.449448	0.224724																										chr19_42352302_C_T	12.0069	2.56548
				chr3_195786666_A_AGG	1.63738	0.818689																																																						chr8_16168718_TC_T	11.3661	2.51496						chr8_17563679_C_G	0.449448	0.224724																										chr19_42353915_A_G	12.0069	2.56548
				chr3_195786668_CAT_C	1.63738	0.818689																																																						chr8_17560336_C_G	11.3661	2.51496						chr19_40717208_G_A	0.449307	0.224654																										chr19_42355781_G_A	12.0069	2.56548
				chr11_74698631_C_CTGGA	1.63521	0.817604																																																						chr8_1771191_C_A	11.3661	2.51496						chr6_32664872_C_CT	0.449103	0.224552																										chr19_42358242_G_A	12.0069	2.56548
				chr5_23527263_TGGGCGGGG_T	1.63294	0.816471																																																						chr8_17947283_G_C	11.3661	2.51496						chr15_48756370_A_G	0.44859	0.224295																										chr19_42362134_C_T	12.0069	2.56548
				chr1_16026765_TCCCTTCAGCGGTGAGACCCCCCTCATGCCCCGCC_T	1.63048	0.815239																																																						chr8_1923582_G_A	11.3661	2.51496						chr11_54603280_G_A	0.448505	0.224252																										chr2_106834105_G_A	12.0069	2.56548
				chr1_158607319_A_C	1.63034	0.815168																																																						chr8_1928565_G_T	11.3661	2.51496						chr11_64759751_G_A	0.44812	0.22406																										chr2_219541801_C_T	12.0069	2.56548
				chr8_66429479_G_C	1.6295	0.81475																																																						chr8_19951781_T_G	11.3661	2.51496						chr8_31173019_C_T	0.44812	0.22406																										chr2_219608790_T_G	12.0069	2.56548
				chr6_32830070_T_C	1.62859	0.814295																																																						chr8_19954225_C_T	11.3661	2.51496						chr19_47495581_AAACAG_A	0.447763	0.223882																										chr2_241803646_T_G	12.0069	2.56548
				chr11_121158016_T_C	1.62619	0.813093																																																						chr8_19954279_C_T	11.3661	2.51496						chr17_21703219_G_A	0.446832	0.223416																										chr2_241804053_AC_A	12.0069	2.56548
				chr17_75522000_G_T	1.62619	0.813093																																																						chr8_22206856_G_A	11.3661	2.51496						chr12_106427197_C_G	0.4468	0.2234																										chr2_26728303_A_C	12.0069	2.56548
				chr3_136327173_G_GTA	1.62619	0.813093																																																						chr8_24915656_G_A	11.3661	2.51496						chr19_35346193_C_T	0.446687	0.223343																										chr2_43225647_G_C	12.0069	2.56548
				chr3_136327175_G_A	1.62619	0.813093																																																						chr8_24918545_C_T	11.3661	2.51496						chr2_108259008_AAAACTTGGTCAGGTGATGTTAT_A	0.445718	0.222859																										chr2_65431960_A_G	12.0069	2.56548
				chr3_136327178_AT_A	1.62619	0.813093																																																						chr8_27599973_C_G	11.3661	2.51496						chr11_108486410_G_A	0.444723	0.222361																										chr2_72918280_C_T	12.0069	2.56548
				chr3_136327187_C_A	1.62619	0.813093																																																						chr8_28527167_C_G	11.3661	2.51496						chr1_15747029_C_CGA	0.444723	0.222361																										chr2_72924447_C_G	12.0069	2.56548
				chr1_167435434_G_A	1.6256	0.812802																																																						chr8_28562797_G_C	11.3661	2.51496						chr1_15747032_T_TG	0.444723	0.222361																										chr2_74515069_C_T	12.0069	2.56548
				chr6_54380569_T_G	1.6256	0.812802																																																						chr8_2963221_C_T	11.3661	2.51496						chr1_51408295_G_A	0.444723	0.222361																										chr21_26844508_G_C	12.0069	2.56548
				chr15_75208372_G_T	1.62327	0.811633																																																						chr8_3000012_C_T	11.3661	2.51496						chr2_241373157_G_A	0.444723	0.222361																										chr21_33027397_G_A	12.0069	2.56548
				chr10_113585804_C_T	1.62149	0.810744																																																						chr8_3091558_C_G	11.3661	2.51496						chr10_117209553_GCT_G	0.444481	0.222241																										chr21_44499874_C_T	12.0069	2.56548
				chr16_21404379_A_AG	1.61666	0.808329																																																						chr8_3190115_G_C	11.3661	2.51496						chr10_71706972_G_A	0.444481	0.222241																										chr22_21788275_G_A	12.0069	2.56548
				chr10_125003448_G_C	1.61588	0.807938																																																						chr8_32760210_G_A	11.3661	2.51496						chr11_44081206_G_C	0.444481	0.222241																										chr22_29286922_G_C	12.0069	2.56548
				chr19_54417627_TTA_T	1.61587	0.807934																																																						chr8_32760270_A_C	11.3661	2.51496						chr11_45928726_C_T	0.444481	0.222241																										chr4_107931984_A_G	12.0069	2.56548
				chr17_79081987_G_A	1.61293	0.806466																																																						chr8_32764115_C_T	11.3661	2.51496						chr12_108565429_ACGGT_A	0.444481	0.222241																										chr4_107932052_C_A	12.0069	2.56548
				chr19_1075034_C_CG	1.61257	0.806287																																																						chr8_37965407_C_T	11.3661	2.51496						chr13_93830544_A_G	0.444481	0.222241																										chr4_150806273_G_C	12.0069	2.56548
				chr10_101579778_C_T	1.61218	0.806092																																																						chr8_37965413_G_C	11.3661	2.51496						chr14_64769612_C_T	0.444481	0.222241																										chr5_11384838_G_T	12.0069	2.56548
				chr10_123148647_G_C	1.61218	0.806092																																																						chr8_37966364_C_A	11.3661	2.51496						chr16_53664936_C_T	0.444481	0.222241																										chr7_122886153_G_A	12.0069	2.56548
				chr11_114064534_G_A	1.61218	0.806092																																																						chr8_37966365_C_T	11.3661	2.51496						chr17_4901944_G_A	0.444481	0.222241																										chr7_129189428_G_C	12.0069	2.56548
				chr11_17460607_G_A	1.61218	0.806092																																																						chr8_38419654_G_A	11.3661	2.51496						chr17_58197032_C_T	0.444481	0.222241																										chr7_129203422_C_A	12.0069	2.56548
				chr11_34451072_C_T	1.61218	0.806092																																																						chr8_38424591_G_A	11.3661	2.51496						chr19_10829156_C_T	0.444481	0.222241																										chr7_151238358_C_T	12.0069	2.56548
				chr12_111518260_A_G	1.61218	0.806092																																																						chr8_41663685_C_T	11.3661	2.51496						chr1_201293980_G_A	0.444481	0.222241																										chr7_157656364_A_G	12.0069	2.56548
				chr12_95994094_A_G	1.61218	0.806092																																																						chr8_41694053_G_T	11.3661	2.51496						chr21_34792300_C_CGGGGGGGGGGGGGG	0.444481	0.222241																										chr7_50400373_G_C	12.0069	2.56548
				chr14_66508555_A_T	1.61218	0.806092																																																						chr8_41715839_G_A	11.3661	2.51496						chr3_46705902_C_T	0.444481	0.222241																										chr7_50400385_G_C	12.0069	2.56548
				chr15_52372356_C_T	1.61218	0.806092																																																						chr8_47826688_AG_A	11.3661	2.51496						chr4_3493106_A_AGCCT	0.444481	0.222241																										chr7_74373004_G_A	12.0069	2.56548
				chr17_10647375_C_A	1.61218	0.806092																																																						chr8_54625892_CA_C	11.3661	2.51496						chr7_117535285_T_G	0.444481	0.222241																										chr8_143429714_C_A	12.0069	2.56548
				chr17_12992957_C_T	1.61218	0.806092																																																						chr8_54625937_T_G	11.3661	2.51496						chr8_120811788_C_T	0.444481	0.222241																										chr8_144052507_G_A	12.0069	2.56548
				chr17_18237676_G_A	1.61218	0.806092																																																						chr8_54626438_GA_G	11.3661	2.51496						chr9_104768871_G_C	0.443264	0.221632																										chr8_144057485_T_C	12.0069	2.56548
				chr17_3690128_C_T	1.61218	0.806092																																																						chr8_56010051_C_G	11.3661	2.51496						chr13_37574611_C_T	0.442005	0.221002																										chr8_144057492_C_T	12.0069	2.56548
				chr17_37097984_C_T	1.61218	0.806092																																																						chr8_58492478_G_A	11.3661	2.51496						chr19_54221872_C_T	0.440338	0.220169																										chr8_144058797_G_A	12.0069	2.56548
				chr17_5553385_C_G	1.61218	0.806092																																																						chr8_58498251_A_G	11.3661	2.51496						chr10_73796350_TA_T	0.440169	0.220084																										chr8_21705000_C_A	12.0069	2.56548
				chr17_58613423_G_A	1.61218	0.806092																																																						chr8_60801557_AG_A	11.3661	2.51496						chr1_149259967_G_GA	0.439715	0.219858																										chr9_135772822_CG_C	12.0069	2.56548
				chr17_65160323_G_A	1.61218	0.806092																																																						chr8_60865061_G_C	11.3661	2.51496						chr16_82000205_G_A	0.439465	0.219732																										chr9_135772866_A_AGCCCTGCT	12.0069	2.56548
				chr19_3586526_T_C	1.61218	0.806092																																																						chr8_60865068_G_A	11.3661	2.51496						chr5_77620510_G_GC	0.439162	0.219581																										chr9_135778483_G_T	12.0069	2.56548
				chr19_51380561_C_T	1.61218	0.806092																																																						chr8_6480821_C_T	11.3661	2.51496						chr17_81238825_CG_C	0.438484	0.219242																										chrX_66173651_G_T	12.0069	2.56548
				chr19_53795911_G_A	1.61218	0.806092																																																						chr8_71354830_C_T	11.3661	2.51496						chrX_143517320_AT_A	0.438442	0.219221																										chr1_152305540_A_AC	12.0067	2.56546
				chr1_16989891_G_C	1.61218	0.806092																																																						chr8_79767283_G_C	11.3661	2.51496						chr13_101100899_T_C	0.437405	0.218703																										chr1_156767959_C_T	12.0067	2.56546
				chr1_201359245_G_A	1.61218	0.806092																																																						chr8_86643827_C_CATTA	11.3661	2.51496						chr1_1523520_C_T	0.437405	0.218703																										chr1_164559827_A_G	12.0067	2.56546
				chr1_6441010_C_T	1.61218	0.806092																																																						chr8_86643845_A_T	11.3661	2.51496						chr3_170486307_G_A	0.437405	0.218703																										chr1_235465675_C_T	12.0067	2.56546
				chr20_34292375_T_C	1.61218	0.806092																																																						chr8_86743617_G_T	11.3661	2.51496						chr6_155430914_G_A	0.437405	0.218703																										chr11_117395688_C_T	12.0067	2.56546
				chr20_46725684_C_G	1.61218	0.806092																																																						chr8_86743626_A_G	11.3661	2.51496						chr6_30731049_C_T	0.437405	0.218703																										chr11_118663408_G_A	12.0067	2.56546
				chr20_49513141_C_T	1.61218	0.806092																																																						chr8_93922097_G_A	11.3661	2.51496						chr3_184315837_CAT_C	0.435194	0.217597																										chr11_118663423_C_G	12.0067	2.56546
				chr21_44366760_C_T	1.61218	0.806092																																																						chr8_94378273_C_G	11.3661	2.51496						chr15_82688452_CG_C	0.434796	0.217398																										chr11_17593319_G_C	12.0067	2.56546
				chr22_28695190_C_A	1.61218	0.806092																																																						chr8_95259896_C_CAA	11.3661	2.51496						chr17_10362397_T_C	0.434546	0.217273																										chr11_17632226_C_T	12.0067	2.56546
				chr22_37701479_G_C	1.61218	0.806092																																																						chr8_9580381_T_C	11.3661	2.51496						chr12_70353913_TAA_T	0.434229	0.217115																										chr11_17633838_C_T	12.0067	2.56546
				chr22_46389331_C_T	1.61218	0.806092																																																						chr8_98134622_G_A	11.3661	2.51496						chr6_29942804_C_A	0.433978	0.216989																										chr12_53939310_C_T	12.0067	2.56546
				chr2_120978483_G_A	1.61218	0.806092																																																						chr8_99135046_G_A	11.3661	2.51496						chr16_24897974_G_A	0.431716	0.215858																										chr12_548286_C_T	12.0067	2.56546
				chr2_178778874_C_G	1.61218	0.806092																																																						chr9_100293040_G_A	11.3661	2.51496						chr6_32521976_CTG_C	0.431204	0.215602																										chr13_27968990_A_T	12.0067	2.56546
				chr2_219210751_C_T	1.61218	0.806092																																																						chr9_100300635_G_GCAAT	11.3661	2.51496						chr3_63990813_G_A	0.429976	0.214988																										chr13_37584772_A_G	12.0067	2.56546
				chr2_71612698_C_T	1.61218	0.806092																																																						chr9_101424923_G_T	11.3661	2.51496						chr10_69382495_G_A	0.429684	0.214842																										chr13_40665717_C_T	12.0067	2.56546
				chr4_15587928_AG_A	1.61218	0.806092																																																						chr9_101671053_AC_A	11.3661	2.51496						chr11_95849862_C_CTGGGATACGGCCT	0.429684	0.214842																										chr13_45490939_C_T	12.0067	2.56546
				chr6_39073661_G_A	1.61218	0.806092																																																						chr9_104754563_TGG_T	11.3661	2.51496						chr12_102855315_C_A	0.429684	0.214842																										chr15_74411556_C_T	12.0067	2.56546
				chr7_103498074_T_G	1.61218	0.806092																																																						chr9_105604461_C_T	11.3661	2.51496						chr12_106427197_C_A	0.429684	0.214842																										chr17_20314053_CT_C	12.0067	2.56546
				chr8_112550850_G_A	1.61218	0.806092																																																						chr9_110800659_A_C	11.3661	2.51496						chr12_21805136_C_T	0.429684	0.214842																										chr17_40399077_G_A	12.0067	2.56546
				chr8_19954222_G_A	1.61218	0.806092																																																						chr9_113389506_C_T	11.3661	2.51496						chr14_24103720_G_A	0.429684	0.214842																										chr19_1632403_G_A	12.0067	2.56546
				chr8_22162707_A_G	1.61218	0.806092																																																						chr9_113389512_G_A	11.3661	2.51496						chr16_16163159_G_A	0.429684	0.214842																										chr19_2115368_G_A	12.0067	2.56546
				chr8_69603205_G_A	1.61218	0.806092																																																						chr9_120989663_T_C	11.3661	2.51496						chr16_72798354_G_A	0.429684	0.214842																										chr19_35134565_A_T	12.0067	2.56546
				chr8_72057783_G_A	1.61218	0.806092																																																						chr9_120997580_TC_T	11.3661	2.51496						chr19_45768373_C_T	0.429684	0.214842																										chr19_42352951_G_T	12.0067	2.56546
				chr9_2644799_T_C	1.61218	0.806092																																																						chr9_121302958_G_A	11.3661	2.51496						chr21_34792311_G_GCCCC	0.429684	0.214842																										chr19_42356970_C_T	12.0067	2.56546
				chr9_35806223_C_T	1.61218	0.806092																																																						chr9_122378795_A_T	11.3661	2.51496						chr2_151567184_T_C	0.429684	0.214842																										chr2_128176827_G_T	12.0067	2.56546
				chrX_119243186_G_C	1.61218	0.806092																																																						chr9_122383735_C_T	11.3661	2.51496						chr2_174748623_T_C	0.429684	0.214842																										chr2_72918367_T_G	12.0067	2.56546
				chrX_38154558_C_A	1.61218	0.806092																																																						chr9_126615564_C_A	11.3661	2.51496						chr2_69172372_TA_T	0.429684	0.214842																										chr2_9962510_A_G	12.0067	2.56546
				chrX_54022358_C_T	1.61218	0.806092																																																						chr9_126693150_G_A	11.3661	2.51496						chr9_95458026_G_A	0.429684	0.214842																										chr21_36745214_C_T	12.0067	2.56546
				chr15_41570322_G_A	1.61143	0.805717																																																						chr9_127485800_TCA_T	11.3661	2.51496						chr8_100706776_G_A	0.428155	0.214077																										chr21_44509370_T_A	12.0067	2.56546
				chr15_41572565_G_GACCC	1.61143	0.805717																																																						chr9_127818780_T_C	11.3661	2.51496						chr20_30389417_G_T	0.426508	0.213254																										chr22_27799019_C_T	12.0067	2.56546
				chr1_114994979_G_GA	1.60735	0.803676																																																						chr9_127871921_G_A	11.3661	2.51496						chr16_48096870_C_T	0.426464	0.213232																										chr3_25783376_T_TGCCGCCGCCGCCATGCTTGAGCGCCAGCGGGCGCC	12.0067	2.56546
				chr3_195781188_TG_T	1.60612	0.803061																																																						chr9_127872761_C_T	11.3661	2.51496						chr1_59554181_C_T	0.425757	0.212878																										chr3_41935892_T_C	12.0067	2.56546
				chr8_120049640_G_A	1.60331	0.801656																																																						chr9_128218266_G_A	11.3661	2.51496						chr5_256368_CTT_C	0.425583	0.212791																										chr3_50376001_A_G	12.0067	2.56546
				chr8_672155_C_T	1.60264	0.801321																																																						chr9_128632128_G_A	11.3661	2.51496						chr15_72230979_C_T	0.425454	0.212727																										chr5_132257762_C_T	12.0067	2.56546
				chr13_102875313_C_T	1.59826	0.79913																																																						chr9_130454351_C_T	11.3661	2.51496						chr11_78855981_G_A	0.42429	0.212145																										chr6_118814943_G_GA	12.0067	2.56546
				chr2_26537756_C_T	1.59573	0.797864																																																						chr9_131032087_C_T	11.3661	2.51496						chr22_42126722_G_T	0.423542	0.211771																										chr7_158110811_CCAGGGCCCCGTACTTACTCCACGT_C	12.0067	2.56546
				chr12_40488183_G_A	1.59164	0.795822																																																						chr9_131036173_T_G	11.3661	2.51496						chr11_64315859_C_T	0.423308	0.211654																										chr7_88128617_C_T	12.0067	2.56546
				chr20_6052358_G_A	1.58718	0.793591																																																						chr9_131061133_C_T	11.3661	2.51496						chr1_26912380_A_C	0.422503	0.211252																										chr8_144055035_C_CTGCA	12.0067	2.56546
				chr5_95482489_G_C	1.58496	0.792481																																																						chr9_131068964_A_G	11.3661	2.51496						chr2_37974198_G_A	0.422455	0.211227																										chr9_83859358_T_C	12.0067	2.56546
				chr3_195817383_C_T	1.58485	0.792424																																																						chr9_131518446_A_G	11.3661	2.51496						chr16_89546737_C_T	0.42232	0.21116																										chr9_98784001_T_C	12.0067	2.56546
				chr10_84196508_C_T	1.57603	0.788015																																																						chr9_13162706_G_GA	11.3661	2.51496						chr17_42422742_A_T	0.42232	0.21116																										chr1_11826205_G_C	12.0065	2.56545
				chr3_165040949_A_T	1.57603	0.788015																																																						chr9_132326745_G_C	11.3661	2.51496						chr19_12663723_G_A	0.42232	0.21116																										chr1_164849344_TC_T	12.0065	2.56545
				chr9_117370_GC_G	1.57506	0.787532																																																						chr9_13247798_T_C	11.3661	2.51496						chr15_66781489_C_G	0.422233	0.211117																										chr1_186307628_CCT_C	12.0065	2.56545
				chr15_45163827_G_A	1.57491	0.787454																																																						chr9_132927271_T_C	11.3661	2.51496						chr6_32664866_CG_C	0.422168	0.211084																										chr1_200842067_G_A	12.0065	2.56545
				chr11_31789912_C_CTTTT	1.57424	0.787118																																																						chr9_133107290_T_C	11.3661	2.51496						chr3_12004681_GCCGCCTC_G	0.420108	0.210054																										chr10_95693877_A_AGC	12.0065	2.56545
				chr22_30366151_G_A	1.57216	0.786079																																																						chr9_133108864_G_A	11.3661	2.51496						chr2_158102039_G_GA	0.419028	0.209514																										chr13_40665730_GC_G	12.0065	2.56545
				chr22_37726218_G_A	1.57191	0.785953																																																						chr9_133153896_T_C	11.3661	2.51496						chr12_105147097_A_G	0.418658	0.209329																										chr14_102450646_G_A	12.0065	2.56545
				chr4_99344896_G_A	1.57154	0.785771																																																						chr9_133354660_CGGCTGGCAG_C	11.3661	2.51496						chr19_48498801_CGG_C	0.418442	0.209221																										chr17_66803913_G_A	12.0065	2.56545
				chr11_74698716_CA_C	1.57043	0.785217																																																						chr9_133647854_G_A	11.3661	2.51496						chr18_49272233_A_G	0.417747	0.208873																										chr2_128123226_G_A	12.0065	2.56545
				chr14_45196400_G_A	1.56704	0.78352																																																						chr9_133704979_G_A	11.3661	2.51496						chr6_31664144_G_A	0.417378	0.208689																										chr2_219606217_T_G	12.0065	2.56545
				chr1_21861803_G_A	1.56704	0.78352																																																						chr9_134699929_T_G	11.3661	2.51496						chr3_16598561_G_C	0.416853	0.208427																										chr2_233163736_T_G	12.0065	2.56545
				chr22_29668394_T_G	1.56704	0.78352																																																						chr9_134802919_A_G	11.3661	2.51496						chr6_31356748_CCT_C	0.416132	0.208066																										chr2_27386213_T_C	12.0065	2.56545
				chr2_238260941_T_A	1.56704	0.78352																																																						chr9_134835196_G_A	11.3661	2.51496						chr2_108754932_G_C	0.415037	0.207519																										chr20_62475127_C_A	12.0065	2.56545
				chr9_104788041_G_A	1.56704	0.78352																																																						chr9_134882535_TG_T	11.3661	2.51496						chr10_26088402_C_T	0.413224	0.206612																										chr3_31533210_TTC_T	12.0065	2.56545
				chr9_132264826_C_T	1.56704	0.78352																																																						chr9_134882573_C_T	11.3661	2.51496						chr2_44312653_T_C	0.413224	0.206612																										chr4_105276487_C_T	12.0065	2.56545
				chrX_154349751_G_A	1.56704	0.78352																																																						chr9_136431060_A_G	11.3661	2.51496						chr3_165038006_T_C	0.413224	0.206612																										chr4_107945508_TTA_T	12.0065	2.56545
				chr1_225937933_A_C	1.5637	0.781851																																																						chr9_136674809_T_C	11.3661	2.51496						chr4_3022431_A_C	0.413224	0.206612																										chr4_173314019_G_A	12.0065	2.56545
				chr2_156512322_G_A	1.55825	0.779123																																																						chr9_136837488_CAG_C	11.3661	2.51496						chr5_149842329_A_G	0.413224	0.206612																										chr5_143222430_A_G	12.0065	2.56545
				chr12_40441153_C_A	1.55329	0.776645																																																						chr9_136839440_A_T	11.3661	2.51496						chr9_104752921_G_A	0.413224	0.206612																										chr9_132878219_C_CG	12.0065	2.56545
				chr3_101855438_T_C	1.55254	0.776271																																																						chr9_137015716_G_A	11.3661	2.51496						chr2_131480159_C_T	0.411174	0.205587																										chr9_76350908_G_T	12.0065	2.56545
				chr12_101308267_G_A	1.55131	0.775655																																																						chr9_137099711_G_A	11.3661	2.51496						chr6_5369120_G_A	0.410898	0.205449																										chr9_76354199_G_A	12.0065	2.56545
				chr20_3746017_G_A	1.55131	0.775655																																																						chr9_137449460_G_C	11.3661	2.51496						chr6_32581836_G_A	0.408872	0.204436																										chrX_48814462_C_T	12.0065	2.56545
				chr3_185491625_C_T	1.55131	0.775655																																																						chr9_137449477_C_T	11.3661	2.51496						chr1_202495645_G_A	0.408176	0.204088																										chrX_49039321_G_C	12.0065	2.56545
				chr4_56511287_AC_A	1.55131	0.775655																																																						chr9_14806672_C_T	11.3661	2.51496						chr1_228157738_A_AGGGGGGGGGGGGGGG	0.408085	0.204042																										chr1_109272867_AG_A	12.0063	2.56544
				chr9_110207464_AT_A	1.55131	0.775655																																																						chr9_16435588_T_C	11.3661	2.51496						chr1_53211308_A_C	0.408085	0.204042																										chr1_155277777_C_T	12.0063	2.56544
				chr2_95100854_C_T	1.55113	0.775564																																																						chr9_16435618_T_A	11.3661	2.51496						chr19_8257053_C_T	0.407877	0.203939																										chr10_102699381_C_T	12.0063	2.56544
				chr1_152307547_G_A	1.55051	0.775254																																																						chr9_19550144_C_T	11.3661	2.51496						chr12_109097711_T_C	0.407806	0.203903																										chr11_18481833_T_C	12.0063	2.56544
				chr13_87627773_TAC_T	1.55021	0.775106																																																						chr9_2039517_G_C	11.3661	2.51496						chr13_110213999_G_A	0.407806	0.203903																										chr12_11752579_C_T	12.0063	2.56544
				chr11_88508632_A_G	1.5502	0.775099																																																						chr9_20413861_C_T	11.3661	2.51496						chr14_21394474_C_T	0.407806	0.203903																										chr13_20590967_TC_T	12.0063	2.56544
				chr6_63580033_A_AT	1.54878	0.774388																																																						chr9_20414088_A_C	11.3661	2.51496						chr15_27985101_C_T	0.407806	0.203903																										chr14_53062946_C_CGT	12.0063	2.56544
				chr7_997746_GC_G	1.54878	0.774388																																																						chr9_2081994_T_C	11.3661	2.51496						chr4_2964124_T_G	0.407806	0.203903																										chr14_58347655_A_G	12.0063	2.56544
				chr18_663360_GTTGT_G	1.54844	0.774219																																																						chr9_2644830_TGATAGATA_T	11.3661	2.51496						chr1_24082701_C_T	0.407094	0.203547																										chr16_70920803_G_A	12.0063	2.56544
				chr1_159893238_C_T	1.54835	0.774177																																																						chr9_2718341_T_A	11.3661	2.51496						chr1_37720051_C_T	0.40625	0.203125																										chr18_45998794_C_G	12.0063	2.56544
				chr9_35089417_G_A	1.54689	0.773447																																																						chr9_328043_G_T	11.3661	2.51496						chr6_138480513_C_A	0.405987	0.202993																										chr18_57356974_C_T	12.0063	2.56544
				chr17_41379053_G_A	1.5444	0.772198																																																						chr9_34517375_T_C	11.3661	2.51496						chr12_70353913_T_TAA	0.404878	0.202439																										chr2_172568801_T_G	12.0063	2.56544
				chr11_8090099_A_C	1.54215	0.771075																																																						chr9_34647501_C_T	11.3661	2.51496						chrX_8466066_GAACCACTGAGTCAGGAGAGCCAGGTGGAGGAACCACTGAGTCAGGAGAGCGAGGTGGAGGAACCACTGAGTCAGGAGAGCGAGGTGGAAGAACCACTGAGTCAGGAGAGCCAGGTGGAGGAACCACTGAGTCAGGAGAGCGAGGTGGAA_G	0.404842	0.202421																										chr2_219605707_C_T	12.0063	2.56544
				chr18_51046918_A_T	1.54057	0.770284																																																						chr9_34656858_G_T	11.3661	2.51496						chr8_144053387_G_A	0.404696	0.202348																										chr2_233170028_G_A	12.0063	2.56544
				chr20_49242680_G_A	1.53928	0.769639																																																						chr9_34657320_G_T	11.3661	2.51496						chr1_161213712_G_T	0.404177	0.202088																										chr2_54655915_T_C	12.0063	2.56544
				chr16_24898056_T_C	1.53655	0.768273																																																						chr9_35089382_AG_A	11.3661	2.51496						chr1_171185820_A_G	0.404087	0.202043																										chr3_27386016_G_C	12.0063	2.56544
				chr10_54056785_T_C	1.53644	0.768219																																																						chr9_35089398_C_T	11.3661	2.51496						chr22_37566639_G_A	0.403923	0.201961																										chr4_138219365_C_T	12.0063	2.56544
				chr6_11213333_G_T	1.53617	0.768084																																																						chr9_35809419_C_T	11.3661	2.51496						chr10_101136891_C_T	0.401363	0.200681																										chr4_40944878_G_A	12.0063	2.56544
				chr7_151238592_C_T	1.53343	0.766716																																																						chr9_36276941_C_CTG	11.3661	2.51496						chr10_93064519_T_TCCATGCA	0.401363	0.200681																										chr6_8041259_C_A	12.0063	2.56544
				chr9_135765151_C_T	1.53343	0.766716																																																						chr9_37784720_C_G	11.3661	2.51496						chr11_26547517_A_G	0.401363	0.200681																										chr7_73442216_C_T	12.0063	2.56544
				chr9_98778393_C_T	1.53343	0.766716																																																						chr9_37785043_A_G	11.3661	2.51496						chr12_544348_C_T	0.401363	0.200681																										chr8_124555950_GC_G	12.0063	2.56544
				chr2_240462256_G_A	1.53282	0.766412																																																						chr9_4583106_T_C	11.3661	2.51496						chr13_110719619_C_T	0.401363	0.200681																										chr8_85213857_TA_T	12.0063	2.56544
				chr14_102450629_C_A	1.52637	0.763184																																																						chr9_5054729_C_G	11.3661	2.51496						chr1_40481762_G_T	0.401363	0.200681																										chrX_109392035_T_C	12.0063	2.56544
				chr13_31269278_G_A	1.52607	0.763034																																																						chr9_5747323_C_T	11.3661	2.51496						chr6_170561966_AGCAGCAGCAGCAGCAGCAGCAGCAGCAG_A	0.401363	0.200681																										chrX_41345232_C_CA	12.0063	2.56544
				chr10_104076316_G_A	1.52526	0.762628																																																						chr9_5747339_G_A	11.3661	2.51496						chr8_38245879_G_A	0.401363	0.200681																										chr1_17354667_CG_C	12.0062	2.56542
				chr11_10461524_C_T	1.52526	0.762628																																																						chr9_69248219_G_A	11.3661	2.51496						chr16_88859959_C_CGCATCCAGTCCAGGTGGGCCCTACTTTCTGTGTCT	0.400605	0.200302																										chr11_56319189_G_T	12.0062	2.56542
				chr19_57232069_TC_T	1.52526	0.762628																																																						chr9_70552900_A_G	11.3661	2.51496						chr19_55182101_C_T	0.400605	0.200302																										chr11_96092235_TG_T	12.0062	2.56542
				chr11_66509105_G_A	1.52174	0.760868																																																						chr9_70863098_C_T	11.3661	2.51496						chr3_151190791_G_T	0.400605	0.200302																										chr14_53062968_C_A	12.0062	2.56542
				chr6_155430914_G_A	1.52135	0.760673																																																						chr9_72694682_AAAAGAGAGGAGGAGGAGGCT_A	11.3661	2.51496						chr7_26206510_A_ATGCTGACAATACTTGG	0.400605	0.200302																										chr16_31496907_G_A	12.0062	2.56542
				chr22_50697539_GCTGTATTCGAATTCGAGCTCGGTTCCCCGCGCCCCCTGCGCCCCC_G	1.52083	0.760416																																																						chr9_72940231_G_T	11.3661	2.51496						chrX_6533814_CA_C	0.399376	0.199688																										chr16_53464307_G_A	12.0062	2.56542
				chr4_122893153_C_T	1.5165	0.75825																																																						chr9_74738512_C_T	11.3661	2.51496						chrX_6533816_GTGGTTCCTCCACCTCGCTCTCCTGACTCA_G	0.399376	0.199688																										chr19_42344472_G_A	12.0062	2.56542
				chr15_78548856_T_C	1.51542	0.757711																																																						chr9_74827873_A_T	11.3661	2.51496						chr1_109657672_G_A	0.399096	0.199548																										chr4_114977267_A_T	12.0062	2.56542
				chr17_34959645_A_G	1.51084	0.755418																																																						chr9_74840185_A_C	11.3661	2.51496						chr12_38320383_G_A	0.399037	0.199519																										chr5_35771618_G_C	12.0062	2.56542
				chr8_123437226_C_T	1.51065	0.755326																																																						chr9_77323219_C_G	11.3661	2.51496						chr1_153693174_C_T	0.399037	0.199519																										chr7_117548661_GAAAGC_G	12.0062	2.56542
				chr4_5742202_A_AG	1.50907	0.754536																																																						chr9_77339838_G_C	11.3661	2.51496						chr3_121635773_G_A	0.399037	0.199519																										chr7_122886274_C_T	12.0062	2.56542
				chr11_48306569_T_C	1.50717	0.753586																																																						chr9_77357792_C_G	11.3661	2.51496						chr8_123142457_G_T	0.398708	0.199354																										chr9_131140560_ACT_A	12.0062	2.56542
				chr2_55647424_C_T	1.50337	0.751687																																																						chr9_91730943_C_T	11.3661	2.51496						chr19_4511367_G_GAC	0.398364	0.199182																										chr9_135757383_T_A	12.0062	2.56542
				chr17_80090349_GAC_G	1.50319	0.751595																																																						chr9_92115355_C_A	11.3661	2.51496						chr2_214192421_G_GA	0.39684	0.19842																										chrX_34944685_C_G	12.0062	2.56542
				chrX_21648829_A_C	1.49881	0.749403																																																						chr9_92500781_C_A	11.3661	2.51496						chr18_63655777_T_TGCCA	0.395929	0.197964																										chr11_125613161_G_A	12.006	2.56541
				chr1_16048352_G_A	1.49803	0.749013																																																						chr9_92514778_G_A	11.3661	2.51496						chr18_63655779_CT_C	0.395929	0.197964																										chr11_96092232_TGC_T	12.006	2.56541
				chr14_92071010_C_CTGCTGCTGCTGCTG	1.49064	0.745318																																																						chr9_93654470_C_T	11.3661	2.51496						chr19_42272333_G_T	0.395929	0.197964																										chr19_42352929_T_G	12.006	2.56541
				chr14_92071035_T_TGCTGCTGCTGCTGCTGCTGCTGCTGC	1.49064	0.745318																																																						chr9_95107210_TGA_T	11.3661	2.51496						chr7_155298617_T_C	0.395505	0.197753																										chr2_147918589_A_C	12.006	2.56541
				chr16_49637681_C_T	1.48368	0.74184																																																						chr9_96240758_C_A	11.3661	2.51496						chr8_100709589_T_C	0.395337	0.197668																										chr2_206587332_C_G	12.006	2.56541
				chr17_48059607_G_A	1.48368	0.74184																																																						chr9_96249774_A_G	11.3661	2.51496						chr19_2114125_C_G	0.39486	0.19743																										chr2_9962474_T_A	12.006	2.56541
				chr3_183270688_C_T	1.48368	0.74184																																																						chr9_98837044_C_T	11.3661	2.51496						chr4_158871478_C_T	0.394589	0.197294																										chr8_144312188_C_CA	12.006	2.56541
				chr3_38122356_C_A	1.48368	0.74184																																																						chr9_99218482_C_T	11.3661	2.51496						chrX_57910016_GCA_G	0.390795	0.195398																										chrX_109395491_T_G	12.006	2.56541
				chr7_74338640_C_T	1.48368	0.74184																																																						chrX_100406848_C_A	11.3661	2.51496						chr6_32581647_C_T	0.390713	0.195356																										chrX_47228733_A_AGGCCAGC	12.006	2.56541
				chr17_4952824_G_A	1.47999	0.739996																																																						chrX_100665550_GC_G	11.3661	2.51496						chr19_4208791_C_T	0.3896	0.1948																										chr1_76628711_G_A	12.0058	2.5654
				chr17_4956028_GA_G	1.47999	0.739996																																																						chrX_108694836_T_C	11.3661	2.51496						chr17_41041247_G_A	0.389042	0.194521																										chr15_67254558_C_T	12.0058	2.5654
				chr17_77402336_G_C	1.47999	0.739996																																																						chrX_108733467_CAT_C	11.3661	2.51496						chrX_119470067_T_C	0.387547	0.193774																										chr2_172568809_CTT_C	12.0058	2.5654
				chr4_108860965_G_A	1.47534	0.737669																																																						chrX_108735500_A_T	11.3661	2.51496						chr2_215424292_C_T	0.387263	0.193631																										chr3_184383164_G_C	12.0058	2.5654
				chr3_12004676_C_CGGGGGGGGGGGGGGGGGGGGGGG	1.47393	0.736966																																																						chrX_111708142_G_T	11.3661	2.51496						chr4_155918200_G_A	0.386261	0.193131																										chr3_38118010_C_T	12.0058	2.5654
				chr19_48077775_TG_T	1.47233	0.736165																																																						chrX_116172754_G_A	11.3661	2.51496						chr5_53101369_G_A	0.386261	0.193131																										chr3_52154371_A_G	12.0058	2.5654
				chr10_125003003_G_GGCCA	1.46993	0.734965																																																						chrX_129752243_C_G	11.3661	2.51496						chr6_98835104_CG_C	0.385882	0.192941																										chr5_136172626_T_C	12.0058	2.5654
				chr19_22849248_G_T	1.46913	0.734565																																																						chrX_129761193_C_A	11.3661	2.51496						chr21_34792313_T_C	0.385452	0.192726																										chr7_50400053_C_A	12.0058	2.5654
				chr6_89081009_C_T	1.46674	0.733368																																																						chrX_130016193_C_T	11.3661	2.51496						chr1_152214834_C_CATGT	0.38491	0.192455																										chr1_32274885_C_CCCCCA	12.0056	2.56538
				chr11_59478259_TCA_T	1.46435	0.732173																																																						chrX_132085672_T_C	11.3661	2.51496						chr11_70798514_C_T	0.384628	0.192314																										chr1_3418720_C_T	12.0056	2.56538
				chr11_59478264_TCCCC_T	1.46435	0.732173																																																						chrX_136024365_C_T	11.3661	2.51496						chr2_177675484_C_T	0.384513	0.192256																										chr10_12100226_G_A	12.0056	2.56538
				chr11_59478269_T_TA	1.46435	0.732173																																																						chrX_136690648_A_C	11.3661	2.51496						chr2_227330847_G_GAAATAATGAAGATGTTTCATTTTCAAGACCAGCAGATCTTGACCT	0.384513	0.192256																										chr19_18538419_G_T	12.0056	2.56538
				chr14_64939684_G_A	1.46435	0.732173																																																						chrX_148987474_C_G	11.3661	2.51496						chr4_99307860_G_A	0.383787	0.191893																										chr2_11677715_C_T	12.0056	2.56538
				chr19_2936537_G_A	1.46435	0.732173																																																						chrX_154367545_C_T	11.3661	2.51496						chr7_12523234_G_GA	0.383329	0.191664																										chr5_55960435_T_C	12.0056	2.56538
				chr3_113396696_C_G	1.46435	0.732173																																																						chrX_154768311_G_C	11.3661	2.51496						chr6_29942997_TG_T	0.383318	0.191659																										chr7_122490273_C_A	12.0056	2.56538
				chr8_100709671_C_A	1.46435	0.732173																																																						chrX_16152561_C_A	11.3661	2.51496						chr19_48664274_A_G	0.383038	0.191519																										chr7_122886312_T_C	12.0056	2.56538
				chr20_47651085_AGCAGCAACAG_A	1.4609	0.730452																																																						chrX_31182880_C_CGGGGGGGGGGGGGGGGGGG	11.3661	2.51496						chr1_34904818_G_A	0.382857	0.191429																										chr9_127912280_G_A	12.0056	2.56538
				chr12_48981281_G_C	1.46042	0.730209																																																						chrX_32386371_G_A	11.3661	2.51496						chr11_67634891_T_G	0.382385	0.191193																										chrX_41344087_A_C	12.0056	2.56538
				chr19_51643600_CT_C	1.45943	0.729716																																																						chrX_40063887_C_T	11.3661	2.51496						chr6_29943002_G_GCTCC	0.381509	0.190754																										chrX_41344119_AG_A	12.0056	2.56538
				chr1_63407114_A_G	1.45943	0.729716																																																						chrX_41531117_C_T	11.3661	2.51496						chr11_6921357_TC_T	0.381479	0.19074																										chr1_17354532_G_A	12.0054	2.56537
				chr7_20785523_C_CGGGGG	1.45943	0.729716																																																						chrX_45110191_TG_T	11.3661	2.51496						chr3_12004690_GCCTC_G	0.381269	0.190634																										chr1_17354532_G_C	12.0054	2.56537
				chr10_17100166_T_C	1.45606	0.728032																																																						chrX_49217975_G_A	11.3661	2.51496						chr1_47439013_A_ACC	0.380556	0.190278																										chr1_235504222_A_C	12.0054	2.56537
				chr10_63213588_T_C	1.45606	0.728032																																																						chrX_49226071_T_G	11.3661	2.51496						chr2_210205678_C_G	0.38033	0.190165																										chr11_8097825_C_T	12.0054	2.56537
				chr11_119174921_C_T	1.45606	0.728032																																																						chrX_50081773_G_T	11.3661	2.51496						chr5_149980428_C_T	0.38033	0.190165																										chr13_96013473_G_C	12.0054	2.56537
				chr11_120956944_G_A	1.45606	0.728032																																																						chrX_50638216_G_A	11.3661	2.51496						chr3_108757146_G_GGGGGATTA	0.37965	0.189825																										chr15_67235996_T_C	12.0054	2.56537
				chr11_236221_A_AC	1.45606	0.728032																																																						chrX_53431504_TCA_T	11.3661	2.51496						chr1_1303203_G_A	0.379223	0.189612																										chr16_67192265_G_T	12.0054	2.56537
				chr11_77179843_G_A	1.45606	0.728032																																																						chrX_53549083_TG_T	11.3661	2.51496						chr13_31802291_TA_T	0.377423	0.188712																										chr17_40413602_C_T	12.0054	2.56537
				chr11_9047514_C_T	1.45606	0.728032																																																						chrX_53561819_A_G	11.3661	2.51496						chr2_108659765_G_T	0.377421	0.188711																										chr18_23526714_C_T	12.0054	2.56537
				chr12_12162269_C_T	1.45606	0.728032																																																						chrX_53573845_G_GGCAT	11.3661	2.51496						chr21_10577479_A_G	0.376416	0.188208																										chr7_122886309_T_A	12.0054	2.56537
				chr12_2550020_G_A	1.45606	0.728032																																																						chrX_53573847_A_C	11.3661	2.51496						chr3_50118454_TGA_T	0.375863	0.187931																										chrX_47227225_T_G	12.0054	2.56537
				chr12_57476605_C_T	1.45606	0.728032																																																						chrX_53985836_TC_T	11.3661	2.51496						chr21_33488442_CAATTA_C	0.375597	0.187798																										chr3_184105892_TA_T	12.0054	2.56537
				chr12_7690177_G_A	1.45606	0.728032																																																						chrX_54467837_A_C	11.3661	2.51496						chr5_140786949_C_A	0.375509	0.187755																										chr12_111598973_TGCTGTTGCTGCTGCTGCTGC_T	12.0053	2.56535
				chr13_103058329_C_T	1.45606	0.728032																																																						chrX_54758691_CT_C	11.3661	2.51496						chr6_31029214_A_ATG	0.375419	0.187709																										chr12_111598977_GTT_G	12.0053	2.56535
				chr16_1398904_TG_T	1.45606	0.728032																																																						chrX_71124230_C_T	11.3661	2.51496						chr17_7317878_C_T	0.374334	0.187167																										chr12_111598978_T_TGCTGC	12.0053	2.56535
				chr17_11619612_T_G	1.45606	0.728032																																																						chrX_71224475_TG_T	11.3661	2.51496						chr1_218305069_G_C	0.374334	0.187167																										chr12_111598978_T_TGCTGCTGCTGCTGCTGC	12.0053	2.56535
				chr17_28524025_T_C	1.45606	0.728032																																																						chrX_74521071_G_T	11.3661	2.51496						chr9_137215195_C_T	0.374165	0.187083																										chr14_103662150_T_C	12.0053	2.56535
				chr17_28631513_G_A	1.45606	0.728032																																																						chrX_74531458_CAG_C	11.3661	2.51496						chr11_117822688_A_G	0.371969	0.185984																										chr14_50766368_T_TG	12.0053	2.56535
				chr17_39707086_A_G	1.45606	0.728032																																																						chrX_9692198_CGA_C	11.3661	2.51496						chr11_64661050_C_T	0.371969	0.185984																										chr17_40356124_TG_T	12.0053	2.56535
				chr18_3134710_G_A	1.45606	0.728032																																																						chr16_70860070_C_T	11.366	2.51495						chr15_93045519_C_T	0.371969	0.185984																										chr4_70597005_C_T	12.0053	2.56535
				chr19_3586842_G_A	1.45606	0.728032																																																						chr1_244055020_G_A	11.366	2.51495						chr19_45677718_A_G	0.371969	0.185984																										chr22_50674556_A_T	12.0052	2.56535
				chr1_228213482_G_C	1.45606	0.728032																																																						chr8_47935025_G_A	11.366	2.51495						chr1_171203982_C_T	0.371969	0.185984																										chr1_62488999_C_G	12.0051	2.56534
				chr1_26199967_T_A	1.45606	0.728032																																																						chr10_100063706_T_C	11.3659	2.51494						chr22_46218290_A_G	0.371969	0.185984																										chr12_111598971_GC_G	12.0051	2.56534
				chr20_2417324_G_GTCTCT	1.45606	0.728032																																																						chr10_101016407_G_A	11.3659	2.51494						chr9_137108482_C_T	0.371969	0.185984																										chr12_51377348_G_A	12.0051	2.56534
				chr20_2417326_G_GCGTGACGACCTCCTGGA	1.45606	0.728032																																																						chr10_101018242_G_A	11.3659	2.51494						chr8_100709584_G_A	0.371376	0.185688																										chr18_31625625_C_A	12.0051	2.56534
				chr2_241138037_C_CA	1.45606	0.728032																																																						chr10_101579667_T_C	11.3659	2.51494						chr15_81147297_C_A	0.370241	0.18512																										chr2_197401788_C_T	12.0051	2.56534
				chr2_61839647_CTG_C	1.45606	0.728032																																																						chr10_104034286_G_A	11.3659	2.51494						chr1_150550425_CT_C	0.369512	0.184756																										chr4_138236404_C_T	12.0049	2.56533
				chr4_17487201_G_A	1.45606	0.728032																																																						chr10_104037688_G_A	11.3659	2.51494						chr6_113860033_G_GA	0.36892	0.18446																										chr4_150844147_G_A	12.0049	2.56533
				chr4_38798334_CT_C	1.45606	0.728032																																																						chr10_104049454_C_T	11.3659	2.51494						chr1_47761267_A_T	0.367657	0.183829																										chr7_129212089_C_T	12.0049	2.56533
				chr4_38798336_T_A	1.45606	0.728032																																																						chr10_110810402_C_T	11.3659	2.51494						chr17_7482961_G_A	0.36744	0.18372																										chr1_26697520_CCG_C	12.0047	2.56531
				chr5_1208827_G_A	1.45606	0.728032																																																						chr10_112422033_G_GAGGTGGGT	11.3659	2.51494						chrX_8466153_GA_G	0.366633	0.183316																										chr12_53938958_G_A	12.0047	2.56531
				chr5_138558642_C_T	1.45606	0.728032																																																						chr10_120902258_G_A	11.3659	2.51494						chr3_184100433_AG_A	0.365399	0.182699																										chr13_96053176_G_A	12.0047	2.56531
				chr5_95478427_A_G	1.45606	0.728032																																																						chr10_123043139_T_C	11.3659	2.51494						chr13_103058335_G_A	0.365063	0.182531																										chr15_30908117_G_A	12.0047	2.56531
				chr6_131592449_A_T	1.45606	0.728032																																																						chr10_13109191_A_AC	11.3659	2.51494						chr3_46688207_C_A	0.365063	0.182531																										chr2_63914283_C_T	12.0047	2.56531
				chr6_158663378_G_A	1.45606	0.728032																																																						chr10_13119040_G_A	11.3659	2.51494						chr4_109741003_C_G	0.365063	0.182531																										chr8_13110760_G_C	12.0047	2.56531
				chr6_93259405_C_T	1.45606	0.728032																																																						chr10_16937652_A_ATCCCT	11.3659	2.51494						chr12_70353913_TA_T	0.36488	0.18244																										chrX_41343243_AT_A	12.0047	2.56531
				chr7_117614699_G_C	1.45606	0.728032																																																						chr10_16937730_G_A	11.3659	2.51494						chrX_57910019_G_GGC	0.363731	0.181865																										chrX_41345462_C_CT	12.0047	2.56531
				chr7_142912544_C_T	1.45606	0.728032																																																						chr10_26245961_T_C	11.3659	2.51494						chr5_132604829_C_T	0.36257	0.181285																										chrX_71568107_ATC_A	12.0047	2.56531
				chr7_15387458_G_A	1.45606	0.728032																																																						chr10_27538058_G_A	11.3659	2.51494						chr16_81165939_G_A	0.362119	0.18106																										chr11_96092214_TGCTGCTGCTGC_T	12.0046	2.5653
				chr7_33534018_C_T	1.45606	0.728032																																																						chr10_30028424_AT_A	11.3659	2.51494						chr17_41101539_TGAGGG_T	0.361874	0.180937																										chr17_76568826_G_A	12.0046	2.5653
				chr4_68567761_C_G	1.44746	0.723729																																																						chr10_49648505_A_G	11.3659	2.51494						chr11_89968879_AG_A	0.361071	0.180536																										chr11_117391195_C_G	12.0044	2.56529
				chr4_182402660_G_A	1.44544	0.72272																																																						chr10_4995466_CG_C	11.3659	2.51494						chr1_155235843_T_C	0.3605	0.18025																										chr17_45267268_C_A	12.0044	2.56529
				chr1_15446754_TC_T	1.44361	0.721803																																																						chr10_58801028_C_T	11.3659	2.51494						chr4_78499901_G_A	0.3605	0.18025																										chr18_45063495_CTGCCGCCACCG_C	12.0044	2.56529
				chr6_31029204_T_TCA	1.44222	0.721111																																																						chr10_63200644_C_G	11.3659	2.51494						chr12_88060951_A_G	0.359133	0.179567																										chr2_26693155_A_C	12.0044	2.56529
				chr11_119090025_C_A	1.43929	0.719643																																																						chr10_63215695_A_T	11.3659	2.51494						chr4_1093539_GAC_G	0.358631	0.179315																										chr11_8039694_T_C	12.0042	2.56527
				chr12_896356_C_T	1.43929	0.719643																																																						chr10_66379346_T_C	11.3659	2.51494						chr4_1093543_T_TGCCCAGGCTGGAGCCAGCCATCA	0.358631	0.179315																										chr11_96092212_GC_G	12.0042	2.56527
				chr16_16157743_G_A	1.43929	0.719643																																																						chr10_68142944_T_C	11.3659	2.51494						chr4_153788702_G_A	0.358342	0.179171																										chr12_51365490_C_T	12.0042	2.56527
				chr16_85663453_C_T	1.43929	0.719643																																																						chr10_68210297_C_G	11.3659	2.51494						chr6_32584158_G_T	0.358205	0.179103																										chr17_40356138_G_GA	12.0042	2.56527
				chr19_11576789_C_T	1.43929	0.719643																																																						chr10_70433054_G_A	11.3659	2.51494						chr16_81208593_G_A	0.357905	0.178952																										chr20_37067996_G_A	12.0042	2.56527
				chr19_38455268_C_G	1.43929	0.719643																																																						chr10_71446329_CG_C	11.3659	2.51494						chr12_48824763_G_A	0.357559	0.178779																										chr1_179114964_G_A	12.004	2.56526
				chr1_16028061_C_T	1.43929	0.719643																																																						chr10_71694162_C_T	11.3659	2.51494						chr19_48040649_G_C	0.35754	0.17877																										chr13_95854321_T_C	12.004	2.56526
				chr20_46014137_G_A	1.43929	0.719643																																																						chr10_71702168_TG_T	11.3659	2.51494						chr1_205084022_A_G	0.357267	0.178634																										chr19_1620982_G_A	12.004	2.56526
				chr3_184245346_C_T	1.43929	0.719643																																																						chr10_76887333_C_T	11.3659	2.51494						chr10_97880363_C_T	0.357081	0.178541																										chr3_27385929_T_C	12.004	2.56526
				chr4_95548832_G_T	1.43929	0.719643																																																						chr10_78002247_T_C	11.3659	2.51494						chr12_123034565_G_A	0.357081	0.178541																										chr3_37055123_G_C	12.004	2.56526
				chr6_129314775_G_A	1.43929	0.719643																																																						chr10_8055700_C_A	11.3659	2.51494						chr17_45034190_G_A	0.357081	0.178541																										chr3_12004697_C_CGGGGGGGG	12.0039	2.56525
				chr6_35500100_A_G	1.43929	0.719643																																																						chr10_8073806_C_T	11.3659	2.51494						chr2_217897893_C_T	0.357081	0.178541																										chr1_179229361_C_A	12.0039	2.56525
				chr7_40134257_G_T	1.43929	0.719643																																																						chr10_84201876_GA_G	11.3659	2.51494						chr5_103003107_A_G	0.357081	0.178541																										chr11_17609158_AC_A	12.0039	2.56525
				chr9_104751082_C_T	1.43929	0.719643																																																						chr10_84247707_A_C	11.3659	2.51494						chr7_143720310_GCT_G	0.357081	0.178541																										chr11_376514_CAG_C	12.0039	2.56525
				chrX_16150432_C_T	1.43929	0.719643																																																						chr10_87714045_A_G	11.3659	2.51494						chr16_28477623_G_T	0.356871	0.178435																										chr13_49566767_A_C	12.0039	2.56525
				chr15_23440322_CT_C	1.43596	0.717982																																																						chr10_92648210_A_G	11.3659	2.51494						chr16_70809809_G_A	0.356871	0.178435																										chr2_166465528_GT_G	12.0039	2.56525
				chr1_241857348_G_T	1.43394	0.71697																																																						chr10_95614019_A_C	11.3659	2.51494						chr6_43520104_C_T	0.356871	0.178435																										chr8_144312200_CACCTCCA_C	12.0039	2.56525
				chr10_115426266_C_A	1.43296	0.71648																																																						chr10_98417602_G_A	11.3659	2.51494						chr6_32394744_C_A	0.354189	0.177095																										chr12_22287150_T_G	12.0037	2.56523
				chr10_20831227_C_G	1.43296	0.71648																																																						chr10_99405827_C_T	11.3659	2.51494						chr1_11045485_C_T	0.354155	0.177078																										chr6_118922055_C_T	12.0037	2.56523
				chr11_118313941_G_A	1.43296	0.71648																																																						chr10_99714589_AT_A	11.3659	2.51494						chr6_20212179_T_C	0.353513	0.176756																										chrX_71253234_T_TG	12.0037	2.56523
				chr11_119027687_T_C	1.43296	0.71648																																																						chr11_101504625_C_T	11.3659	2.51494						chr2_43949659_T_A	0.353232	0.176616																										chr5_109729405_T_C	12.0035	2.56522
				chr11_2884745_G_A	1.43296	0.71648																																																						chr11_103173206_C_T	11.3659	2.51494						chr19_54594912_CTG_C	0.352489	0.176245																										chr5_179806507_G_A	12.0035	2.56522
				chr11_45885854_G_A	1.43296	0.71648																																																						chr11_110237565_C_T	11.3659	2.51494						chr11_65862011_G_A	0.352382	0.176191																										chr6_117575352_C_T	12.0035	2.56522
				chr12_102843683_C_T	1.43296	0.71648																																																						chr11_111752175_A_T	11.3659	2.51494						chr10_345022_G_A	0.351043	0.175521																										chr2_128113092_C_T	12.0033	2.56521
				chr12_20883554_C_CT	1.43296	0.71648																																																						chr11_113979273_G_T	11.3659	2.51494						chr2_238141287_G_A	0.350607	0.175304																										chr2_219601704_C_T	12.0033	2.56521
				chr12_98613721_C_T	1.43296	0.71648																																																						chr11_117993388_G_T	11.3659	2.51494						chr1_27373179_AG_A	0.349853	0.174926																										chr11_108509608_C_T	12.0032	2.56519
				chr13_75292253_C_G	1.43296	0.71648																																																						chr11_119274923_G_A	11.3659	2.51494						chr14_87986597_T_C	0.349409	0.174704																										chr2_26693159_G_C	12.0032	2.56519
				chr14_74480672_C_T	1.43296	0.71648																																																						chr11_119278712_A_T	11.3659	2.51494						chr1_119735333_G_T	0.349409	0.174704																										chr6_32040005_GA_G	12.003	2.56518
				chr15_65624833_AAT_A	1.43296	0.71648																																																						chr11_120446433_A_G	11.3659	2.51494						chr9_137213809_G_A	0.349409	0.174704																										chr1_85465012_G_A	12.0028	2.56517
				chr17_44436644_G_A	1.43296	0.71648																																																						chr11_120986196_C_T	11.3659	2.51494						chr19_1037646_AC_A	0.348943	0.174472																										chr10_35038992_G_A	12.0028	2.56517
				chr17_63477126_GGCTGCT_G	1.43296	0.71648																																																						chr11_121307154_A_G	11.3659	2.51494						chr15_64355987_C_T	0.347978	0.173989																										chr3_187728530_G_A	12.0028	2.56517
				chr17_7005300_G_A	1.43296	0.71648																																																						chr11_121550088_G_A	11.3659	2.51494						chr13_78602197_CCG_C	0.346355	0.173178																										chr5_138138728_A_T	12.0028	2.56517
				chr17_73193334_C_T	1.43296	0.71648																																																						chr11_123642463_A_C	11.3659	2.51494						chr12_11091471_TCC_T	0.34594	0.17297																										chr6_20758595_G_A	12.0028	2.56517
				chr18_45734273_G_A	1.43296	0.71648																																																						chr11_124871127_G_A	11.3659	2.51494						chr17_10306461_G_A	0.345455	0.172727																										chrX_41347645_T_TA	12.0028	2.56517
				chr18_46639670_G_A	1.43296	0.71648																																																						chr11_124872490_T_A	11.3659	2.51494						chr12_11091468_A_ATT	0.345348	0.172674																										chr3_12004693_T_TGGGGGGGG	12.0027	2.56516
				chr19_45678295_TACAGTCGTTCTCTGGTGCAGCC_T	1.43296	0.71648																																																						chr11_126277101_G_A	11.3659	2.51494						chr1_171199445_C_T	0.345328	0.172664																										chr18_31447926_G_C	12.0026	2.56515
				chr19_7642774_C_T	1.43296	0.71648																																																						chr11_126292896_C_T	11.3659	2.51494						chr7_142752505_G_T	0.344143	0.172071																										chr4_69489489_C_A	12.0026	2.56515
				chr1_18877601_T_C	1.43296	0.71648																																																						chr11_126293672_GCAGA_G	11.3659	2.51494						chr2_91443214_G_GC	0.344099	0.172049																										chr18_2732452_G_C	12.0025	2.56514
				chr1_243274657_G_C	1.43296	0.71648																																																						chr11_128840164_T_C	11.3659	2.51494						chrX_119470051_G_A	0.343986	0.171993																										chr2_128155563_A_G	12.0025	2.56514
				chr1_6091322_C_T	1.43296	0.71648																																																						chr11_1411600_C_T	11.3659	2.51494						chr1_3816321_C_T	0.342888	0.171444																										chr2_9992003_TCAG_T	12.0025	2.56514
				chr1_90938751_T_C	1.43296	0.71648																																																						chr11_1456956_AC_A	11.3659	2.51494						chr15_41572564_T_TAACCTACCCCTCCAGACCCTGATCCG	0.342815	0.171408																										chr8_144312213_G_GCCCA	12.0025	2.56514
				chr20_33443334_C_G	1.43296	0.71648																																																						chr11_17393008_C_T	11.3659	2.51494						chr16_31095331_CA_C	0.342755	0.171377																										chr2_128174833_T_G	12.0023	2.56513
				chr2_127423220_C_CG	1.43296	0.71648																																																						chr11_17405549_G_A	11.3659	2.51494						chr2_108659643_G_A	0.341628	0.170814																										chr8_144312211_CTG_C	12.0023	2.56513
				chr2_189043237_C_T	1.43296	0.71648																																																						chr11_1755002_T_C	11.3659	2.51494						chr3_77580049_C_T	0.341145	0.170572																										chr12_88192824_G_T	12.0021	2.56511
				chr2_208243434_A_G	1.43296	0.71648																																																						chr11_1761332_CG_C	11.3659	2.51494						chr11_5390168_T_G	0.340012	0.170006																										chr9_98796283_G_C	12.0021	2.56511
				chr2_219570271_G_A	1.43296	0.71648																																																						chr11_18281962_T_G	11.3659	2.51494						chr1_22953998_G_T	0.339622	0.169811																										chr1_217630916_C_G	12.002	2.56511
				chr2_47408463_C_G	1.43296	0.71648																																																						chr11_20397723_T_G	11.3659	2.51494						chr3_100166392_A_G	0.338975	0.169487																										chr16_31499508_T_C	12.0019	2.5651
				chr3_121788412_G_A	1.43296	0.71648																																																						chr11_35229319_A_C	11.3659	2.51494						chr6_170561966_AGCAGCAG_A	0.33893	0.169465																										chr2_62948279_G_A	12.0019	2.5651
				chr3_142519700_G_A	1.43296	0.71648																																																						chr11_44126840_C_T	11.3659	2.51494						chr6_159800247_GCGTGGGCAGCA_G	0.338848	0.169424																										chr9_34725975_CCT_C	12.0019	2.5651
				chr3_183072429_T_A	1.43296	0.71648																																																						chr11_44126849_C_T	11.3659	2.51494						chr12_50352080_C_CCTGCTGAGGGGTGAGAGGGATCCCCAGGGCCTGG	0.338478	0.169239																										chr1_62450934_A_C	12.0018	2.56508
				chr3_184315839_T_TCCCCCCCCCCCCCC	1.43296	0.71648																																																						chr11_45915863_A_T	11.3659	2.51494						chr14_92071035_T_TGCTGCTGCTGCTGC	0.338358	0.169179																										chr13_45486496_A_G	12.0018	2.56508
				chr3_184315849_T_C	1.43296	0.71648																																																						chr11_45924154_GA_G	11.3659	2.51494						chr8_42349041_A_G	0.338169	0.169084																										chr2_128174846_A_G	12.0018	2.56508
				chr3_81648854_A_G	1.43296	0.71648																																																						chr11_47441825_C_T	11.3659	2.51494						chr1_200908898_A_T	0.337843	0.168921																										chr22_29299601_G_A	12.0018	2.56508
				chr4_157143821_G_A	1.43296	0.71648																																																						chr11_47441843_G_C	11.3659	2.51494						chr14_71588320_G_A	0.337581	0.168791																										chr3_12004701_GCCCC_G	12.0017	2.56508
				chr4_169588718_C_T	1.43296	0.71648																																																						chr11_59862723_C_G	11.3659	2.51494						chr10_111079821_A_G	0.337478	0.168739																										chr15_70668415_G_GT	12.0016	2.56507
				chr4_186196007_T_C	1.43296	0.71648																																																						chr11_61951844_G_A	11.3659	2.51494						chr19_1075027_G_GC	0.337078	0.168539																										chr5_55942699_C_T	12.0016	2.56507
				chr5_112827129_A_C	1.43296	0.71648																																																						chr11_61951850_G_A	11.3659	2.51494						chr10_124984991_G_GA	0.3369	0.16845																										chr18_45997778_A_G	12.0015	2.56507
				chr6_73803256_G_T	1.43296	0.71648																																																						chr11_61955193_T_A	11.3659	2.51494						chr20_3681931_ACTGGC_A	0.336182	0.168091																										chr4_105275065_G_A	12.0015	2.56506
				chr7_113918369_G_A	1.43296	0.71648																																																						chr11_61955892_G_A	11.3659	2.51494						chr3_31989506_C_T	0.335802	0.167901																										chr15_55848527_T_A	12.0014	2.56506
				chr7_27129536_A_G	1.43296	0.71648																																																						chr11_62694594_G_A	11.3659	2.51494						chr5_133073275_G_A	0.335802	0.167901																										chr3_113274723_CTT_C	12.0014	2.56506
				chr7_33383825_A_G	1.43296	0.71648																																																						chr11_62977185_T_A	11.3659	2.51494						chr14_92071010_C_CTGCTGCTGCTGCTGCTGCTGCTG	0.33569	0.167845																										chr5_163484243_T_C	12.0014	2.56506
				chr8_99103100_G_A	1.43296	0.71648																																																						chr11_64592781_G_A	11.3659	2.51494						chr19_52394860_GA_G	0.3344	0.1672																										chr1_235255683_GT_G	12.0012	2.56504
				chrX_154896132_C_G	1.43296	0.71648																																																						chr11_64759898_T_A	11.3659	2.51494						chr7_100960581_ATC_A	0.33394	0.16697																										chr12_6388694_GC_G	12.0012	2.56504
				chr9_115055522_C_CA	1.43178	0.715889																																																						chr11_66042718_A_T	11.3659	2.51494						chr6_32581568_G_GCA	0.333658	0.166829																										chr9_98751079_G_C	12.0012	2.56504
				chr1_47272097_C_T	1.43134	0.71567																																																						chr11_6609312_G_A	11.3659	2.51494						chr4_70033205_T_A	0.332753	0.166376																										chr17_56847995_G_A	12.0011	2.56503
				chr11_119664830_C_T	1.43093	0.715464																																																						chr11_6610480_C_T	11.3659	2.51494						chr5_733804_CAT_C	0.332251	0.166125																										chr18_31461299_G_A	12.0011	2.56503
				chr17_8110177_G_A	1.43093	0.715464																																																						chr11_6614991_C_G	11.3659	2.51494						chr4_3074926_AGC_A	0.330752	0.165376																										chr4_150415445_T_C	12.0011	2.56503
				chr1_236747744_C_T	1.43093	0.715464																																																						chr11_6616076_T_A	11.3659	2.51494						chr3_149520808_C_CTTAA	0.330118	0.165059																										chrX_71573619_GC_G	12.0011	2.56503
				chr1_42762330_G_T	1.43093	0.715464																																																						chr11_6618887_G_A	11.3659	2.51494						chr13_52643320_GA_G	0.329479	0.16474																										chr1_179109043_C_G	12.0009	2.56502
				chr5_140797252_AC_A	1.42884	0.714422																																																						chr11_66515586_G_A	11.3659	2.51494						chr19_9126022_G_GATGGT	0.328205	0.164103																										chr1_235255675_T_C	12.0009	2.56502
				chr17_81812429_C_G	1.42321	0.711606																																																						chr11_66715907_C_G	11.3659	2.51494						chr13_99982765_A_C	0.327385	0.163692																										chr2_43224813_CCGCAGCCGCGGCCGCCGCGGAGG_C	12.0009	2.56502
				chr2_95951363_G_A	1.42157	0.710783																																																						chr11_66715910_G_A	11.3659	2.51494						chr17_43823998_G_T	0.325287	0.162644																										chr13_20598735_A_C	12.0007	2.565
				chr2_71512080_G_T	1.42146	0.710732																																																						chr11_66870405_A_G	11.3659	2.51494						chr11_74698720_CA_C	0.325079	0.16254																										chr15_22933868_C_A	12.0007	2.565
				chr14_92071010_C_CTGCTGCTGCTGCTGCTGCTGCTGCTG	1.42084	0.710422																																																						chr11_67490059_C_T	11.3659	2.51494						chr19_54808850_TGG_T	0.324948	0.162474																										chr1_114408695_CT_C	12.0005	2.56499
				chr1_154772347_G_C	1.41954	0.709769																																																						chr11_67998437_C_T	11.3659	2.51494						chr21_36743388_G_A	0.324525	0.162263																										chr14_53062950_TAG_T	12.0005	2.56499
				chr5_134371556_CTT_C	1.41954	0.709769																																																						chr11_68033263_G_A	11.3659	2.51494						chr12_113128128_G_A	0.32377	0.161885																										chr2_27307909_C_G	12.0005	2.56499
				chr9_27192578_G_C	1.41954	0.709769																																																						chr11_68043387_G_A	11.3659	2.51494						chr12_75506602_C_T	0.323297	0.161648																										chr13_20598652_T_C	12.0004	2.56498
				chr12_52697892_C_T	1.41928	0.709638																																																						chr11_68159162_C_T	11.3659	2.51494						chr6_3255093_G_A	0.32202	0.16101																										chr13_98794636_G_A	12.0004	2.56498
				chr17_80090184_CAACACGGGACGCACGCAGGCACGTGCACGAAG_C	1.41887	0.709435																																																						chr11_68363863_G_T	11.3659	2.51494						chr4_3074929_AG_A	0.321928	0.160964																										chr15_70666802_AT_A	12.0004	2.56498
				chr16_81208543_GTT_G	1.41663	0.708313																																																						chr11_68760329_C_T	11.3659	2.51494						chr16_85668391_G_C	0.321928	0.160964																										chr3_27418493_G_C	12.0002	2.56496
				chr9_121331448_G_C	1.41504	0.707519																																																						chr11_68933865_G_T	11.3659	2.51494						chr17_41302321_TGTACAGATGGTTG_T	0.320718	0.160359																										chr13_37587980_G_A	12	2.56495
				chr6_35795774_C_T	1.4112	0.705598																																																						chr11_691502_A_C	11.3659	2.51494						chr14_67865001_A_T	0.31969	0.159845																										chr18_45997798_AG_A	12	2.56495
				chr16_67174206_G_C	1.40941	0.704707																																																						chr11_70473387_A_G	11.3659	2.51494						chr11_63382198_C_CA	0.319476	0.159738																										chr18_2688741_CAGAA_C	11.9998	2.56494
				chrX_54470714_TG_T	1.40808	0.704042																																																						chr11_73844955_T_C	11.3659	2.51494						chr4_153705165_G_A	0.3189	0.15945																										chr5_163473404_T_C	11.9998	2.56494
				chrX_8466153_GA_G	1.40677	0.703385																																																						chr11_760178_A_G	11.3659	2.51494						chr8_10608139_G_A	0.318822	0.159411																										chr6_132645063_G_T	11.9998	2.56494
				chr10_101015797_G_A	1.40599	0.702996																																																						chr11_77147901_C_G	11.3659	2.51494						chr12_122190233_C_A	0.316745	0.158373																										chr6_56735269_T_C	11.9998	2.56494
				chr10_101022346_G_T	1.40599	0.702996																																																						chr11_77172741_CCCCCAG_C	11.3659	2.51494						chr10_15135387_T_A	0.316474	0.158237																										chr7_73442200_T_G	11.9998	2.56494
				chr10_101579649_T_C	1.40599	0.702996																																																						chr11_78566145_T_C	11.3659	2.51494						chr10_94720396_GA_G	0.316474	0.158237																										chr8_144291790_GC_G	11.9998	2.56494
				chr10_13288457_G_A	1.40599	0.702996																																																						chr11_95818846_A_C	11.3659	2.51494						chr11_113986841_GTGCA_G	0.316474	0.158237																										chrX_66207275_A_G	11.9996	2.56492
				chr10_18498401_C_T	1.40599	0.702996																																																						chr12_101770029_C_A	11.3659	2.51494						chr11_119345538_G_A	0.316474	0.158237																										chr1_26032412_GC_G	11.9993	2.5649
				chr10_20850403_G_T	1.40599	0.702996																																																						chr12_102877548_G_A	11.3659	2.51494						chr11_44124934_C_T	0.316474	0.158237																										chr1_62561661_C_G	11.9991	2.56488
				chr10_26096383_G_A	1.40599	0.702996																																																						chr12_106405870_T_C	11.3659	2.51494						chr11_47346336_C_T	0.316474	0.158237																										chr12_88154377_CA_C	11.9991	2.56488
				chr10_26147429_G_A	1.40599	0.702996																																																						chr12_106433739_C_T	11.3659	2.51494						chr11_59863949_G_A	0.316474	0.158237																										chr2_172562210_T_A	11.9991	2.56488
				chr10_27173232_C_T	1.40599	0.702996																																																						chr12_108538181_T_C	11.3659	2.51494						chr11_60093565_AT_A	0.316474	0.158237																										chr8_10610127_T_TAGTCC	11.9991	2.56488
				chr10_54020226_G_A	1.40599	0.702996																																																						chr12_109166955_T_G	11.3659	2.51494						chr11_64753559_C_T	0.316474	0.158237																										chr7_157009966_C_CGGGGGGGGGGGGGGGGGGGGGGGGGGGGGGG	11.999	2.56487
				chr10_60068811_C_T	1.40599	0.702996																																																						chr12_109172313_TA_T	11.3659	2.51494						chr11_66721149_G_A	0.316474	0.158237																										chr18_70017655_A_C	11.9989	2.56487
				chr10_60074030_C_T	1.40599	0.702996																																																						chr12_111448279_G_T	11.3659	2.51494						chr11_73975498_A_G	0.316474	0.158237																										chr17_75843827_G_A	11.9989	2.56487
				chr10_68189065_G_A	1.40599	0.702996																																																						chr12_114394779_T_A	11.3659	2.51494						chr11_9816994_C_T	0.316474	0.158237																										chr13_95867338_C_A	11.9988	2.56485
				chr10_71807740_C_T	1.40599	0.702996																																																						chr12_116019901_G_A	11.3659	2.51494						chr12_109265500_G_A	0.316474	0.158237																										chr13_95867338_C_T	11.9988	2.56485
				chr10_79614003_C_T	1.40599	0.702996																																																						chr12_116019906_G_T	11.3659	2.51494						chr13_103066056_G_A	0.316474	0.158237																										chr2_63942547_A_C	11.9988	2.56485
				chr11_108049866_A_G	1.40599	0.702996																																																						chr12_117286252_G_C	11.3659	2.51494						chr13_38688713_C_G	0.316474	0.158237																										chr15_74722893_G_A	11.9987	2.56485
				chr11_111755049_G_C	1.40599	0.702996																																																						chr12_120996563_TC_T	11.3659	2.51494						chr14_88426629_G_A	0.316474	0.158237																										chr2_166423405_T_A	11.9986	2.56484
				chr11_119174003_C_T	1.40599	0.702996																																																						chr12_12186992_G_A	11.3659	2.51494						chr15_66119140_G_A	0.316474	0.158237																										chr22_29298730_TAGGTCCAGG_T	11.9984	2.56483
				chr11_119174016_C_T	1.40599	0.702996																																																						chr12_132715019_G_A	11.3659	2.51494						chr15_78589915_C_T	0.316474	0.158237																										chr3_12004694_C_CGGGGG	11.9984	2.56482
				chr11_119677653_C_T	1.40599	0.702996																																																						chr12_14840553_G_A	11.3659	2.51494						chr16_1557974_T_C	0.316474	0.158237																										chr3_12004694_C_CGGGGGGGGGGGGGGGG	11.9984	2.56482
				chr11_120459278_C_T	1.40599	0.702996																																																						chr12_1846668_G_GT	11.3659	2.51494						chr16_20775921_G_T	0.316474	0.158237																										chr8_10610104_G_A	11.9982	2.56481
				chr11_124649653_G_A	1.40599	0.702996																																																						chr12_18712847_A_C	11.3659	2.51494						chr16_57916137_G_A	0.316474	0.158237																										chr8_10610104_G_GCAGCCCTTCTTCTGTTTTAGTTTCCTCTAACTTCTTCTGTTTTAGTTTCCTCTAACTGCACCCCCTCTTCTTA	11.9982	2.56481
				chr11_126449015_C_T	1.40599	0.702996																																																						chr12_195299_T_A	11.3659	2.51494						chr16_85666149_G_A	0.316474	0.158237																										chr10_26198258_G_GA	11.9981	2.5648
				chr11_22262231_T_C	1.40599	0.702996																																																						chr12_21196975_C_T	11.3659	2.51494						chr17_1478104_C_T	0.316474	0.158237																										chr20_63331026_G_A	11.9981	2.5648
				chr11_34970206_A_C	1.40599	0.702996																																																						chr12_21560399_G_A	11.3659	2.51494						chr17_18340762_G_A	0.316474	0.158237																										chr3_13042300_C_A	11.9981	2.5648
				chr11_34994991_T_C	1.40599	0.702996																																																						chr12_21560407_T_A	11.3659	2.51494						chr17_30053781_CAG_C	0.316474	0.158237																										chrX_123613630_T_C	11.9981	2.5648
				chr11_36574635_C_T	1.40599	0.702996																																																						chr12_21912999_C_T	11.3659	2.51494						chr17_8141822_G_A	0.316474	0.158237																										chr3_184380468_T_G	11.998	2.5648
				chr11_36575168_G_A	1.40599	0.702996																																																						chr12_23949579_G_A	11.3659	2.51494						chr17_8237439_GCTTT_G	0.316474	0.158237																										chr3_158105684_G_A	11.9977	2.56477
				chr11_4091668_G_A	1.40599	0.702996																																																						chr12_32625779_TGTAA_T	11.3659	2.51494						chr19_11437930_C_T	0.316474	0.158237																										chr12_76841981_C_T	11.9975	2.56476
				chr11_47341995_C_T	1.40599	0.702996																																																						chr12_39307684_GGT_G	11.3659	2.51494						chr19_12876103_C_G	0.316474	0.158237																										chr8_144291774_GC_G	11.9975	2.56476
				chr11_47441836_C_T	1.40599	0.702996																																																						chr12_39366427_C_T	11.3659	2.51494						chr1_1334151_T_C	0.316474	0.158237																										chr10_32920267_G_C	11.9974	2.56475
				chr11_64592788_G_C	1.40599	0.702996																																																						chr12_40322104_A_G	11.3659	2.51494						chr1_171636338_G_A	0.316474	0.158237																										chr2_44390269_G_T	11.9974	2.56475
				chr11_65541242_G_A	1.40599	0.702996																																																						chr12_42460617_A_G	11.3659	2.51494						chr1_197103580_G_A	0.316474	0.158237																										chr2_99672397_G_T	11.9972	2.56473
				chr11_65867043_G_A	1.40599	0.702996																																																						chr12_48966220_A_G	11.3659	2.51494						chr1_197146366_CAG_C	0.316474	0.158237																										chr6_32979892_G_A	11.9972	2.56473
				chr11_66363446_G_A	1.40599	0.702996																																																						chr12_49054307_C_T	11.3659	2.51494						chr1_21828408_G_A	0.316474	0.158237																										chr13_95859655_A_G	11.997	2.56472
				chr11_66691490_G_A	1.40599	0.702996																																																						chr12_49329231_CCA_C	11.3659	2.51494						chr1_26191302_C_T	0.316474	0.158237																										chr8_10610119_T_TTC	11.997	2.56472
				chr11_66851832_T_C	1.40599	0.702996																																																						chr12_49954244_T_A	11.3659	2.51494						chr1_42752342_G_A	0.316474	0.158237																										chr8_10610124_G_GATTCCTCTACCTGCACCCGCTCTTCTTGCAGCCCTTCTATTAC	11.997	2.56472
				chr11_68357846_C_T	1.40599	0.702996																																																						chr12_51721946_G_A	11.3659	2.51494						chr1_45508806_G_C	0.316474	0.158237																										chr5_179800538_T_G	11.9968	2.56471
				chr11_7043621_T_A	1.40599	0.702996																																																						chr12_52432022_A_G	11.3659	2.51494						chr1_5904739_C_T	0.316474	0.158237																										chr8_10610115_T_TC	11.9968	2.56471
				chr11_74001468_C_T	1.40599	0.702996																																																						chr12_52433918_ACT_A	11.3659	2.51494						chr20_34931974_G_A	0.316474	0.158237																										chr16_12356277_C_T	11.9967	2.5647
				chr11_88328113_C_T	1.40599	0.702996																																																						chr12_52570677_G_A	11.3659	2.51494						chr20_49539612_C_T	0.316474	0.158237																										chr17_81238997_A_G	11.9967	2.5647
				chr11_94478803_A_G	1.40599	0.702996																																																						chr12_55703167_C_G	11.3659	2.51494						chr20_5302327_G_A	0.316474	0.158237																										chr11_7695686_G_GCACTTT	11.9961	2.56465
				chr11_95849862_C_CTGGGATACGGCCTCTTGATCTGAAGGATGCCACTCTCTTTAATT	1.40599	0.702996																																																						chr12_57575217_G_A	11.3659	2.51494						chr21_45510148_C_T	0.316474	0.158237																										chr3_31576491_T_C	11.9958	2.56462
				chr12_105143146_G_A	1.40599	0.702996																																																						chr12_57751554_C_T	11.3659	2.51494						chr22_28725338_T_C	0.316474	0.158237																										chr6_21108428_C_T	11.9958	2.56462
				chr12_106393088_G_A	1.40599	0.702996																																																						chr12_57763239_T_A	11.3659	2.51494						chr2_15539285_C_T	0.316474	0.158237																										chrY_13323335_G_A	11.9956	2.56461
				chr12_109796542_AC_A	1.40599	0.702996																																																						chr12_5971604_TC_T	11.3659	2.51494						chr2_165764973_G_A	0.316474	0.158237																										chr11_7695057_C_T	11.9952	2.56458
				chr12_14613238_A_G	1.40599	0.702996																																																						chr12_6355872_G_A	11.3659	2.51494						chr2_176117011_A_G	0.316474	0.158237																										chr18_50243100_T_A	11.9951	2.56457
				chr12_223231_C_T	1.40599	0.702996																																																						chr12_6516840_C_T	11.3659	2.51494						chr2_178775871_C_T	0.316474	0.158237																										chr10_110207881_GCT_G	11.9945	2.56453
				chr12_39340947_C_T	1.40599	0.702996																																																						chr12_7191359_G_T	11.3659	2.51494						chr2_201632099_G_T	0.316474	0.158237																										chr2_166477463_AT_A	11.9936	2.56446
				chr12_47973519_T_C	1.40599	0.702996																																																						chr12_80619542_G_A	11.3659	2.51494						chr2_21019808_C_T	0.316474	0.158237																										chr4_2818242_CG_C	11.9935	2.56445
				chr12_49331295_A_C	1.40599	0.702996																																																						chr12_88136780_G_A	11.3659	2.51494						chr2_232530046_C_T	0.316474	0.158237																										chr11_118658395_CG_C	11.9922	2.56435
				chr12_57046881_C_T	1.40599	0.702996																																																						chr12_91051437_C_T	11.3659	2.51494						chr2_237379158_G_A	0.316474	0.158237																										chr15_67204067_AAG_A	11.9922	2.56435
				chr12_57475866_C_T	1.40599	0.702996																																																						chr12_91055563_G_C	11.3659	2.51494						chr2_84433399_G_T	0.316474	0.158237																										chr3_12004680_C_CGGGGGGG	11.9914	2.56429
				chr12_57764377_C_A	1.40599	0.702996																																																						chr12_91055563_G_T	11.3659	2.51494						chr2_98396449_C_T	0.316474	0.158237																										chr5_97167941_T_A	11.9913	2.56428
				chr12_883435_T_G	1.40599	0.702996																																																						chr12_91056034_A_G	11.3659	2.51494						chr3_122001793_C_T	0.316474	0.158237																										chr14_105168399_GC_G	11.9912	2.56427
				chr12_95978004_C_T	1.40599	0.702996																																																						chr12_91178524_A_G	11.3659	2.51494						chr3_134546147_A_G	0.316474	0.158237																										chr18_2724901_G_T	11.9899	2.56417
				chr13_100515521_C_T	1.40599	0.702996																																																						chr12_9160411_GAC_G	11.3659	2.51494						chr3_155828335_C_T	0.316474	0.158237																										chrX_65531407_C_A	11.9899	2.56417
				chr13_113118770_T_C	1.40599	0.702996																																																						chr12_9160428_C_T	11.3659	2.51494						chr3_167824523_G_A	0.316474	0.158237																										chr3_12004682_C_CGGCGGGGGGGG	11.9898	2.56417
				chr13_35432337_G_A	1.40599	0.702996																																																						chr12_95980824_T_C	11.3659	2.51494						chr3_51381547_A_AGGGGAGCAGTGAGGGGCAAC	0.316474	0.158237																										chr19_17286689_TG_T	11.9891	2.56411
				chr13_35628181_T_C	1.40599	0.702996																																																						chr13_100330625_CA_C	11.3659	2.51494						chr3_71772816_C_CA	0.316474	0.158237																										chr6_32974746_C_T	11.9885	2.56406
				chr13_36867271_A_T	1.40599	0.702996																																																						chr13_110211904_C_T	11.3659	2.51494						chr5_128330590_T_A	0.316474	0.158237																										chr2_120345004_CT_C	11.9879	2.56401
				chr13_48411688_T_C	1.40599	0.702996																																																						chr13_113160104_T_A	11.3659	2.51494						chr5_136056750_G_A	0.316474	0.158237																										chr10_35100995_C_A	11.9873	2.56397
				chr13_48412092_C_G	1.40599	0.702996																																																						chr13_113731228_C_T	11.3659	2.51494						chr5_157507103_G_A	0.316474	0.158237																										chr11_12276001_C_A	11.9873	2.56397
				chr13_59992498_C_T	1.40599	0.702996																																																						chr13_23339153_G_A	11.3659	2.51494						chr5_173235023_C_G	0.316474	0.158237																										chr11_126140272_AG_A	11.9873	2.56397
				chr13_95043759_G_A	1.40599	0.702996																																																						chr13_25540384_G_A	11.3659	2.51494						chr5_178991900_C_A	0.316474	0.158237																										chr11_126140282_G_GTCGCC	11.9873	2.56397
				chr13_98805095_T_C	1.40599	0.702996																																																						chr13_26759398_A_C	11.3659	2.51494						chr5_87363477_A_G	0.316474	0.158237																										chr11_126140288_G_GTCATT	11.9873	2.56397
				chr14_20456056_G_A	1.40599	0.702996																																																						chr13_31323755_G_T	11.3659	2.51494						chr5_96803547_CG_C	0.316474	0.158237																										chr13_113531455_G_A	11.9873	2.56397
				chr14_23388952_C_T	1.40599	0.702996																																																						chr13_32362671_G_A	11.3659	2.51494						chr6_131624914_G_A	0.316474	0.158237																										chr13_113751917_C_T	11.9873	2.56397
				chr14_23430649_T_A	1.40599	0.702996																																																						chr13_37692334_A_G	11.3659	2.51494						chr6_39925832_C_T	0.316474	0.158237																										chr14_57604146_CT_C	11.9873	2.56397
				chr14_24099186_A_G	1.40599	0.702996																																																						chr13_40799275_G_C	11.3659	2.51494						chr6_93258185_T_G	0.316474	0.158237																										chr14_71216751_GC_G	11.9873	2.56397
				chr14_24270868_T_C	1.40599	0.702996																																																						chr13_40808548_A_T	11.3659	2.51494						chr7_66638299_C_T	0.316474	0.158237																										chr15_100235679_CG_C	11.9873	2.56397
				chr14_24376068_C_T	1.40599	0.702996																																																						chr13_51958334_G_A	11.3659	2.51494						chr7_87444965_G_GA	0.316474	0.158237																										chr16_1433255_C_T	11.9873	2.56397
				chr14_52267957_G_A	1.40599	0.702996																																																						chr13_75302389_CT_C	11.3659	2.51494						chr8_143918384_G_A	0.316474	0.158237																										chr17_4801348_G_A	11.9873	2.56397
				chr14_61453352_C_T	1.40599	0.702996																																																						chr13_75327777_C_T	11.3659	2.51494						chr8_17953009_C_T	0.316474	0.158237																										chr19_21960570_GC_G	11.9873	2.56397
				chr14_75049574_C_A	1.40599	0.702996																																																						chr13_76995076_C_T	11.3659	2.51494						chr8_3387574_G_C	0.316474	0.158237																										chr2_134375103_TC_T	11.9873	2.56397
				chr15_25694912_G_A	1.40599	0.702996																																																						chr13_98845999_G_A	11.3659	2.51494						chr9_136438674_G_A	0.316474	0.158237																										chr4_56272479_G_T	11.9873	2.56397
				chr15_40407655_A_T	1.40599	0.702996																																																						chr13_99314116_C_G	11.3659	2.51494						chr9_70537232_C_T	0.316474	0.158237																										chr5_127290991_G_A	11.9873	2.56397
				chr15_43233663_G_A	1.40599	0.702996																																																						chr13_99982632_C_T	11.3659	2.51494						chr9_712418_G_A	0.316474	0.158237																										chr6_162893066_C_CCGGAGAACCACGTCAGCCTCAGGAGCCTCGGCCCACATCCCGGAGAACCACGTCAGCCTCAGGAG	11.9873	2.56397
				chr15_43238903_G_A	1.40599	0.702996																																																						chr13_99982771_A_AC	11.3659	2.51494						chr9_122628962_G_A	0.31645	0.158225																										chr6_170462070_G_A	11.9873	2.56397
				chr15_44596301_C_A	1.40599	0.702996																																																						chr13_99982774_A_G	11.3659	2.51494						chr6_32641447_T_TTC	0.316065	0.158033																										chr9_70351562_T_A	11.9873	2.56397
				chr15_45109961_G_A	1.40599	0.702996																																																						chr14_20476432_G_A	11.3659	2.51494						chr7_64992360_G_A	0.315437	0.157718																										chr8_17280150_T_G	11.986	2.56387
				chr15_47771175_G_A	1.40599	0.702996																																																						chr14_21402108_TCA_T	11.3659	2.51494						chr19_43526298_G_A	0.315405	0.157702																										chr19_54813218_C_CA	11.986	2.56387
				chr15_48134988_A_G	1.40599	0.702996																																																						chr14_22845860_G_A	11.3659	2.51494						chr5_60898280_G_T	0.315405	0.157702																										chr6_32980714_G_A	11.9858	2.56386
				chr15_50611142_G_A	1.40599	0.702996																																																						chr14_23388265_C_G	11.3659	2.51494						chr11_4946448_G_A	0.31518	0.15759																										chr8_144313618_T_G	11.9842	2.56374
				chr15_55228677_G_A	1.40599	0.702996																																																						chr14_23392568_T_TTC	11.3659	2.51494						chr7_117540282_C_G	0.315139	0.157569																										chr13_24680753_G_A	11.9832	2.56365
				chr15_59217926_C_A	1.40599	0.702996																																																						chr14_23397544_C_T	11.3659	2.51494						chr9_133436837_GAAGACCCAGCT_G	0.315139	0.157569																										chrX_109448134_CT_C	11.9832	2.56365
				chr15_65197527_T_C	1.40599	0.702996																																																						chr14_23402473_C_G	11.3659	2.51494						chr19_10096106_G_GCGCGCTGAGCCTCGGCGGA	0.315042	0.157521																										chr6_33008135_C_G	11.9821	2.56357
				chr15_65964908_C_T	1.40599	0.702996																																																						chr14_23413778_C_T	11.3659	2.51494						chr10_76877831_G_T	0.314697	0.157348																										chr1_152797835_CCAAGTGCA_C	11.9819	2.56356
				chr15_73324163_T_C	1.40599	0.702996																																																						chr14_23413880_T_C	11.3659	2.51494						chr16_23624027_A_C	0.314697	0.157348																										chr9_131139281_A_ATT	11.9805	2.56345
				chr15_80895096_G_A	1.40599	0.702996																																																						chr14_23417676_C_T	11.3659	2.51494						chr17_80922787_G_A	0.314697	0.157348																										chr16_983750_C_T	11.9804	2.56344
				chr15_82661900_C_T	1.40599	0.702996																																																						chr14_24098268_CTT_C	11.3659	2.51494						chr1_158623192_C_T	0.314697	0.157348																										chr3_41883950_C_T	11.978	2.56326
				chr15_83704495_G_A	1.40599	0.702996																																																						chr14_24098274_A_AAG	11.3659	2.51494						chr1_5947199_G_A	0.314697	0.157348																										chr1_924634_GC_G	11.9768	2.56316
				chr15_88838821_C_T	1.40599	0.702996																																																						chr14_33800364_C_G	11.3659	2.51494						chr8_16155081_C_T	0.314697	0.157348																										chr9_36487409_CG_C	11.9749	2.56302
				chr15_89633727_G_A	1.40599	0.702996																																																						chr14_49634887_C_T	11.3659	2.51494						chr5_1240642_C_G	0.314576	0.157288																										chr6_32183358_G_GA	11.974	2.56295
				chr15_89649809_C_T	1.40599	0.702996																																																						chr14_50915501_T_C	11.3659	2.51494						chr8_10610142_G_GCAGCCCTTCTTCTGTTTTAGTTTCCTCTAACTGCACCC	0.312909	0.156454																										chr22_38300784_C_A	11.9732	2.56289
				chr15_89670046_C_T	1.40599	0.702996																																																						chr14_64257332_G_A	11.3659	2.51494						chr14_92071010_C_CTGCTGCTGCTGCTGCTGCTGCTGCTGCTGCTGCTGCTGCTGCTGCTGCTGCTGCTGCTGCTG	0.311944	0.155972																										chrX_63754500_GAA_G	11.9694	2.56259
				chr16_1367286_C_T	1.40599	0.702996																																																						chr14_64794599_C_T	11.3659	2.51494						chr6_154039434_C_T	0.311756	0.155878																										chr12_1646062_TG_T	11.9691	2.56257
				chr16_16163009_G_A	1.40599	0.702996																																																						chr14_64796573_T_C	11.3659	2.51494						chr6_137871187_CT_C	0.311235	0.155617																										chr11_115209601_TG_T	11.9683	2.56251
				chr16_30739140_G_A	1.40599	0.702996																																																						chr14_64800859_G_A	11.3659	2.51494						chr7_122101384_G_C	0.311202	0.155601																										chr10_68827825_C_CG	11.9676	2.56245
				chr16_4336814_G_A	1.40599	0.702996																																																						chr14_67727037_C_T	11.3659	2.51494						chr6_32581625_C_CT	0.311121	0.155561																										chr13_24278791_G_T	11.9674	2.56244
				chr16_58020218_C_G	1.40599	0.702996																																																						chr14_67733763_G_A	11.3659	2.51494						chr20_34931980_G_A	0.311067	0.155534																										chr6_31888412_C_A	11.9671	2.56242
				chr16_66943367_AAT_A	1.40599	0.702996																																																						chr14_74239820_T_G	11.3659	2.51494						chr2_43828024_C_T	0.311067	0.155534																										chr12_40367325_A_G	11.967	2.5624
				chr16_67282226_CAG_C	1.40599	0.702996																																																						chr14_74260797_G_C	11.3659	2.51494						chr10_124994563_A_T	0.310095	0.155047																										chr1_196957907_TG_T	11.9667	2.56238
				chr16_68691908_G_A	1.40599	0.702996																																																						chr14_74292310_GCC_G	11.3659	2.51494						chr16_20775918_T_C	0.310031	0.155015																										chr19_38326650_C_T	11.9665	2.56237
				chr16_71649512_C_T	1.40599	0.702996																																																						chr14_75049595_A_G	11.3659	2.51494						chr6_31356751_G_GGA	0.309896	0.154948																										chr2_10079956_C_CGGGCTCCGGG	11.9661	2.56234
				chr16_71649618_T_A	1.40599	0.702996																																																						chr14_75980671_T_C	11.3659	2.51494						chr11_4924126_CTG_C	0.309879	0.15494																										chr2_55645357_G_A	11.9661	2.56234
				chr16_79211731_G_A	1.40599	0.702996																																																						chr14_77429756_GC_G	11.3659	2.51494						chr1_25272555_C_G	0.309855	0.154928																										chr21_36748069_G_A	11.9661	2.56234
				chr16_83139_G_A	1.40599	0.702996																																																						chr14_77435258_C_CCT	11.3659	2.51494						chr7_36522089_C_A	0.309855	0.154928																										chr6_77484889_C_CATATATCGTGTATATATCATATATATCATATATAATGTATATATCATATATATCATATATATCATATATAATGTATATATCATATATATCAT	11.9659	2.56232
				chr16_84179380_G_A	1.40599	0.702996																																																						chr14_90019314_A_G	11.3659	2.51494						chr16_67174206_G_C	0.30827	0.154135																										chr4_87615928_AC_A	11.9657	2.56231
				chr16_8776378_C_T	1.40599	0.702996																																																						chr14_92003481_C_CA	11.3659	2.51494						chr1_247451959_GA_G	0.307553	0.153776																										chr17_7846866_AC_A	11.9657	2.56231
				chr16_8847794_C_G	1.40599	0.702996																																																						chr14_92926663_C_T	11.3659	2.51494						chr21_28970681_C_T	0.307429	0.153714																										chr2_11351978_A_T	11.9654	2.56228
				chr16_893053_C_T	1.40599	0.702996																																																						chr14_92926692_C_T	11.3659	2.51494						chr3_30672342_G_A	0.307362	0.153681																										chr2_160169241_C_T	11.9654	2.56228
				chr16_89546656_AGGAGAGGCG_A	1.40599	0.702996																																																						chr14_94304563_ACACCCTC_A	11.3659	2.51494						chr12_109185711_G_A	0.30671	0.153355																										chr4_87615930_AGCAGCAAT_A	11.9654	2.56228
				chr17_10642546_C_T	1.40599	0.702996																																																						chr14_94378546_TCGGGGGG_T	11.3659	2.51494						chr12_47906043_T_C	0.306564	0.153282																										chr2_29228931_C_A	11.965	2.56225
				chr17_1725776_G_A	1.40599	0.702996																																																						chr14_94378559_A_AC	11.3659	2.51494						chr6_32641443_TGA_T	0.306184	0.153092																										chr4_2818333_AG_A	11.9648	2.56224
				chr17_1726574_C_T	1.40599	0.702996																																																						chr14_94378561_ATGGGTAT_A	11.3659	2.51494						chr15_40407805_GTT_G	0.303965	0.151983																										chr10_17454241_GC_G	11.9644	2.56221
				chr17_17794723_G_C	1.40599	0.702996																																																						chr15_31027069_GA_G	11.3659	2.51494						chr6_32521981_T_TGC	0.303709	0.151854																										chr12_80460884_G_A	11.9644	2.56221
				chr17_18146052_G_A	1.40599	0.702996																																																						chr15_41851815_CA_C	11.3659	2.51494						chr6_150949095_G_A	0.303487	0.151744																										chr7_122386310_C_G	11.9629	2.56209
				chr17_21298886_G_A	1.40599	0.702996																																																						chr15_41876551_GAGCTGGAGGGA_G	11.3659	2.51494						chr15_64943580_A_G	0.30302	0.15151																										chr6_2970759_T_A	11.9623	2.56205
				chr17_35004484_G_A	1.40599	0.702996																																																						chr15_42389944_G_A	11.3659	2.51494						chr9_13188804_C_T	0.302987	0.151493																										chr15_41577951_G_A	11.9613	2.56197
				chr17_37744619_G_A	1.40599	0.702996																																																						chr15_42725226_C_T	11.3659	2.51494						chr11_124875572_G_T	0.302927	0.151464																										chr19_55613817_CAG_C	11.9611	2.56195
				chr17_39666066_G_A	1.40599	0.702996																																																						chr15_42777202_C_A	11.3659	2.51494						chr12_98666322_G_A	0.302927	0.151464																										chr14_105450277_A_C	11.9595	2.56183
				chr17_39708393_C_T	1.40599	0.702996																																																						chr15_43015803_T_G	11.3659	2.51494						chr14_102903256_G_A	0.302927	0.151464																										chr15_41577897_T_C	11.9591	2.5618
				chr17_41769069_G_A	1.40599	0.702996																																																						chr15_44566008_T_A	11.3659	2.51494						chr14_23403415_C_A	0.302927	0.151464																										chr15_33662662_G_A	11.9578	2.5617
				chr17_4815869_C_T	1.40599	0.702996																																																						chr15_44648985_C_G	11.3659	2.51494						chr15_40415454_C_T	0.302927	0.151464																										chrX_38286523_TC_T	11.9558	2.56154
				chr17_50609871_C_G	1.40599	0.702996																																																						chr15_45264769_G_T	11.3659	2.51494						chr17_18140592_C_T	0.302927	0.151464																										chr11_95050945_TG_T	11.9555	2.56152
				chr17_50679825_C_T	1.40599	0.702996																																																						chr15_45362221_C_T	11.3659	2.51494						chr17_38329263_G_A	0.302927	0.151464																										chr17_75590656_C_A	11.9555	2.56152
				chr17_58273539_C_T	1.40599	0.702996																																																						chr15_48142061_G_A	11.3659	2.51494						chr1_118885216_C_T	0.302927	0.151464																										chr2_69245353_C_A	11.9547	2.56146
				chr17_58279041_G_C	1.40599	0.702996																																																						chr15_50639455_A_G	11.3659	2.51494						chr1_150553749_CCAGAGCCCAGGCCTCTGGCA_C	0.302927	0.151464																										chr19_17286687_TGTGTTTG_T	11.9546	2.56145
				chr17_58709872_T_C	1.40599	0.702996																																																						chr15_55434930_T_A	11.3659	2.51494						chr1_23559362_A_G	0.302927	0.151464																										chr17_6760580_G_T	11.9542	2.56142
				chr17_60157567_A_C	1.40599	0.702996																																																						chr15_55439569_G_C	11.3659	2.51494						chr20_46011266_C_T	0.302927	0.151464																										chr4_87615976_GCAGCGAT_G	11.9535	2.56136
				chr17_65225363_G_C	1.40599	0.702996																																																						chr15_58542609_G_A	11.3659	2.51494						chr21_44439131_G_A	0.302927	0.151464																										chr4_87615972_GAC_G	11.952	2.56125
				chr17_74281860_G_A	1.40599	0.702996																																																						chr15_58599666_A_G	11.3659	2.51494						chr2_26480959_G_A	0.302927	0.151464																										chr2_73081047_C_A	11.9471	2.56087
				chr17_76468903_C_T	1.40599	0.702996																																																						chr15_59217922_A_C	11.3659	2.51494						chr4_654132_G_A	0.302927	0.151464																										chr13_87628193_C_CAT	11.9469	2.56086
				chr17_7847300_C_T	1.40599	0.702996																																																						chr15_63043778_G_T	11.3659	2.51494						chr5_119133773_G_A	0.302927	0.151464																										chr8_144359319_C_CG	11.9469	2.56086
				chr17_7907467_C_T	1.40599	0.702996																																																						chr15_63327149_C_T	11.3659	2.51494						chr5_168724422_G_A	0.302927	0.151464																										chrX_139819358_G_T	11.9464	2.56081
				chr17_8081131_TCTC_T	1.40599	0.702996																																																						chr15_63346643_A_T	11.3659	2.51494						chr7_128029347_T_G	0.302927	0.151464																										chr5_60843640_TG_T	11.9448	2.5607
				chr17_81810984_A_C	1.40599	0.702996																																																						chr15_64980866_C_T	11.3659	2.51494						chr4_68568264_A_C	0.302563	0.151281																										chr5_64728113_CT_C	11.9436	2.5606
				chr17_82083565_G_A	1.40599	0.702996																																																						chr15_66781339_C_A	11.3659	2.51494						chr12_25090181_G_C	0.301041	0.15052																										chr6_160633824_TC_T	11.9432	2.56057
				chr17_82092695_A_C	1.40599	0.702996																																																						chr15_71812428_G_A	11.3659	2.51494						chr8_659834_CATCCTGGGGAGGGGGTGACCATCGAGATCTCCAGTGTGCACTGAAT_C	0.300198	0.150099																										chr7_99768414_CA_C	11.9413	2.56043
				chr18_31070838_G_A	1.40599	0.702996																																																						chr15_71812435_C_T	11.3659	2.51494						chr17_41098083_A_AT	0.300107	0.150054																										chr1_240208208_TC_T	11.9404	2.56035
				chr18_31399433_T_TATGGC	1.40599	0.702996																																																						chr15_72350517_C_G	11.3659	2.51494						chr6_89867987_TG_T	0.299772	0.149886																										chr1_149607302_TCC_T	11.9402	2.56034
				chr18_3141941_T_C	1.40599	0.702996																																																						chr15_73949465_G_A	11.3659	2.51494						chr6_89867992_TCTTTGCCCAGACATGGA_T	0.299772	0.149886																										chr14_50312390_G_A	11.9395	2.56028
				chr18_3173936_A_G	1.40599	0.702996																																																						chr15_74202261_AC_A	11.3659	2.51494						chr1_223628681_G_A	0.299509	0.149754																										chr5_1930027_C_CA	11.9389	2.56024
				chr18_46534417_C_T	1.40599	0.702996																																																						chr15_84943464_C_T	11.3659	2.51494						chr13_114295372_G_GTGCTCCCCAGCTCGTCTCCAGCGGCTCTGGCGTGCTCCCCAGCTCGTCTCCAGCGGCTCTGGCC	0.299503	0.149751																										chrX_38286517_CTT_C	11.937	2.56009
				chr18_49894991_G_A	1.40599	0.702996																																																						chr15_84944601_C_T	11.3659	2.51494						chr18_48226_ATG_A	0.299285	0.149642																										chr6_32182309_C_G	11.9366	2.56006
				chr18_52923833_G_A	1.40599	0.702996																																																						chr15_84944614_G_A	11.3659	2.51494						chr17_30180807_C_T	0.299079	0.149539																										chr19_35030840_T_G	11.9365	2.56006
				chr18_57671518_G_A	1.40599	0.702996																																																						chr15_89642289_C_T	11.3659	2.51494						chr19_57508524_G_A	0.298902	0.149451																										chr17_7916045_A_G	11.935	2.55993
				chr18_6985381_T_A	1.40599	0.702996																																																						chr15_91006413_AG_A	11.3659	2.51494						chr10_80081665_C_CA	0.296349	0.148175																										chr17_4933907_ACCACCCCAGAGCCCACCTCAGAGCCCGCCCCCAGCCCG_A	11.9325	2.55975
				chr19_12939134_A_G	1.40599	0.702996																																																						chr16_10877383_G_T	11.3659	2.51494						chr1_114679616_T_A	0.296125	0.148063																										chr3_25736369_GGTCA_G	11.9313	2.55965
				chr19_13075537_C_G	1.40599	0.702996																																																						chr16_10901522_G_A	11.3659	2.51494						chrX_119469766_G_A	0.295888	0.147944																										chr16_11515968_TC_T	11.9259	2.55923
				chr19_13927918_G_T	1.40599	0.702996																																																						chr16_10916398_G_A	11.3659	2.51494						chr9_92517704_G_A	0.293145	0.146573																										chr1_244970276_CG_C	11.9254	2.55919
				chr19_17154400_C_A	1.40599	0.702996																																																						chr16_1218219_C_T	11.3659	2.51494						chr16_56568886_G_A	0.292502	0.146251																										chr5_140786796_CG_C	11.9226	2.55898
				chr19_17172924_G_A	1.40599	0.702996																																																						chr16_1361927_C_T	11.3659	2.51494						chr5_173609391_C_T	0.291522	0.145761																										chr2_94208738_T_TCCGCCGCTGGCCGCCTCTCCGCCGCG	11.9216	2.5589
				chr19_17206243_CACAGA_C	1.40599	0.702996																																																						chr16_13928122_A_C	11.3659	2.51494						chr1_244970321_T_TCCTCC	0.290956	0.145478																										chr1_172532512_C_T	11.9192	2.55872
				chr19_19528071_TGC_T	1.40599	0.702996																																																						chr16_1525298_C_T	11.3659	2.51494						chr7_151195597_TC_T	0.290655	0.145327																										chr1_172532721_AAG_A	11.9192	2.55872
				chr19_2433902_G_A	1.40599	0.702996																																																						chr16_16052809_C_T	11.3659	2.51494						chr9_127905999_T_A	0.290214	0.145107																										chr13_26680178_CAA_C	11.9192	2.55872
				chr19_36089209_C_T	1.40599	0.702996																																																						chr16_16155022_C_T	11.3659	2.51494						chr11_56663740_C_T	0.290067	0.145034																										chr1_172532529_G_A	11.919	2.5587
				chr19_39605304_GT_G	1.40599	0.702996																																																						chr16_24877270_G_A	11.3659	2.51494						chr17_5155513_G_A	0.289858	0.144929																										chr1_172532683_TTCTC_T	11.919	2.5587
				chr19_41433299_C_T	1.40599	0.702996																																																						chr16_28482112_AG_A	11.3659	2.51494						chr11_61366052_G_C	0.289507	0.144753																										chr10_21595423_C_A	11.919	2.5587
				chr19_44812316_G_A	1.40599	0.702996																																																						chr16_28866774_G_A	11.3659	2.51494						chr16_2106677_G_A	0.289507	0.144753																										chr10_32910270_G_C	11.919	2.5587
				chr19_45782303_G_A	1.40599	0.702996																																																						chr16_28884626_C_T	11.3659	2.51494						chr17_10505064_C_G	0.289507	0.144753																										chr10_32910295_C_G	11.919	2.5587
				chr19_46621554_C_T	1.40599	0.702996																																																						chr16_3583098_T_C	11.3659	2.51494						chr3_54386715_C_G	0.289507	0.144753																										chr11_17720906_A_G	11.919	2.5587
				chr19_46621605_C_T	1.40599	0.702996																																																						chr16_4783463_C_T	11.3659	2.51494						chr5_23527137_GAGGACACACACAGGGGAGAAGCCCTATGTCTGCAGGGAGTGTGGGCGGGGCTTTAGCTGGCAGTCAGTCCTCCTCAC_G	0.289507	0.144753																										chr14_92071035_T_TGCTGCTGCTGCTGCTGCTGCTGCTGCTGCTGCTGCTGCTGCTGCTGCTGCTGCTGCTGC	11.919	2.5587
				chr19_48969437_G_A	1.40599	0.702996																																																						chr16_5033406_T_G	11.3659	2.51494						chr5_205824_C_T	0.289297	0.144649																										chr14_92071035_T_TGCTGCTGCTGCTGCTGCTGCTGCTGCTGCTGCTGCTGCTGCTGCTGCTGCTGCTGCTGCTGG	11.919	2.5587
				chr19_49835736_C_T	1.40599	0.702996																																																						chr16_55485304_G_C	11.3659	2.51494						chr2_25161179_G_C	0.288626	0.144313																										chr2_210314911_C_G	11.919	2.5587
				chr19_49864211_T_TA	1.40599	0.702996																																																						chr16_66513810_T_A	11.3659	2.51494						chr6_32116482_T_C	0.288593	0.144296																										chr6_167315339_AC_A	11.919	2.5587
				chr19_54193265_G_A	1.40599	0.702996																																																						chr16_66941166_GC_G	11.3659	2.51494						chr3_132619490_G_C	0.287282	0.143641																										chr9_83837116_C_T	11.919	2.5587
				chr19_58500392_T_TC	1.40599	0.702996																																																						chr16_70482823_T_C	11.3659	2.51494						chr17_58170214_C_T	0.287263	0.143631																										chr9_83850165_G_A	11.919	2.5587
				chr19_8552137_G_C	1.40599	0.702996																																																						chr16_71568718_G_A	11.3659	2.51494						chr19_590402_G_A	0.286051	0.143026																										chr9_83880431_G_A	11.919	2.5587
				chr19_8596145_G_A	1.40599	0.702996																																																						chr16_71569889_G_A	11.3659	2.51494						chr2_107871378_G_A	0.285754	0.142877																										chr15_41569023_G_GCC	11.9189	2.55869
				chr1_155140023_T_G	1.40599	0.702996																																																						chr16_71572317_T_A	11.3659	2.51494						chr12_57100688_GAAAGAAAGAAAGAGAAAGAAAGAAAGAA_G	0.285199	0.1426																										chr15_41569024_T_A	11.9189	2.55869
				chr1_155294726_C_A	1.40599	0.702996																																																						chr16_76462099_T_G	11.3659	2.51494						chr17_49216544_G_A	0.284577	0.142289																										chr17_31976571_G_C	11.9189	2.55869
				chr1_158649934_C_T	1.40599	0.702996																																																						chr16_77364216_G_A	11.3659	2.51494						chr4_67963505_G_A	0.282914	0.141457																										chr2_210315041_A_ATTTT	11.9189	2.55869
				chr1_161233305_C_T	1.40599	0.702996																																																						chr16_83208_G_A	11.3659	2.51494						chr19_8888803_G_A	0.281902	0.140951																										chr3_185658400_C_T	11.9189	2.55869
				chr1_169725795_G_T	1.40599	0.702996																																																						chr16_83670910_G_A	11.3659	2.51494						chr11_64759838_C_T	0.281664	0.140832																										chr9_83837210_AT_A	11.9189	2.55869
				chr1_171199376_A_G	1.40599	0.702996																																																						chr16_83783263_C_T	11.3659	2.51494						chr17_80090285_CGGGACGCGCGCAGGCACGTGCACGAACAACACGGGACGCGCGCAGGCACGTGCACGAACAA_C	0.280108	0.140054																										chr9_83837428_T_C	11.9189	2.55869
				chr1_180248299_G_A	1.40599	0.702996																																																						chr16_84145557_C_G	11.3659	2.51494						chr19_43361452_TG_T	0.280108	0.140054																										chr14_78645147_G_A	11.9183	2.55865
				chr1_186003837_G_A	1.40599	0.702996																																																						chr16_8797932_T_A	11.3659	2.51494						chr9_133568361_C_T	0.280108	0.140054																										chr6_35318332_G_A	11.9179	2.55862
				chr1_201089296_A_C	1.40599	0.702996																																																						chr16_89316941_C_G	11.3659	2.51494						chr3_195783547_G_GTGTC	0.27994	0.13997																										chr14_78243209_G_A	11.9176	2.55859
				chr1_203223154_C_T	1.40599	0.702996																																																						chr16_89532514_C_T	11.3659	2.51494						chr1_11923295_C_T	0.279343	0.139672																										chr14_78243235_C_T	11.9176	2.55859
				chr1_204159555_G_A	1.40599	0.702996																																																						chr16_89779936_C_A	11.3659	2.51494						chr3_58423446_A_T	0.279176	0.139588																										chr16_68085783_AG_A	11.9176	2.55859
				chr1_20637908_C_T	1.40599	0.702996																																																						chr17_10393203_C_T	11.3659	2.51494						chr7_130070648_C_T	0.278849	0.139425																										chr4_2909435_C_T	11.9176	2.55859
				chr1_20717684_A_G	1.40599	0.702996																																																						chr17_10395302_T_C	11.3659	2.51494						chr19_21537632_CA_C	0.278581	0.139291																										chr5_122401000_AGGGAACAG_A	11.9176	2.55859
				chr1_215888482_G_A	1.40599	0.702996																																																						chr17_10525808_G_A	11.3659	2.51494						chr8_15806431_GA_G	0.278343	0.139172																										chr7_154588029_C_CG	11.9176	2.55859
				chr1_21854694_C_T	1.40599	0.702996																																																						chr17_10631842_T_TG	11.3659	2.51494						chr14_58396330_CA_C	0.277838	0.138919																										chr14_92071044_T_TGCTGCTGCTGCTGCTGCTGCTGCTGCTGCTGCTGC	11.9174	2.55857
				chr1_21876266_T_C	1.40599	0.702996																																																						chr17_11704202_GGT_G	11.3659	2.51494						chr14_58396332_GGGCAC_G	0.277838	0.138919																										chr14_92071052_G_GCTGCTGCTGCTGCTGCTGCTGCTGCTGCTGCTGCTGCTGCTGCTGC	11.9174	2.55857
				chr1_225411411_G_A	1.40599	0.702996																																																						chr17_1658697_CT_C	11.3659	2.51494						chr14_73879181_T_C	0.277838	0.138919																										chr14_92071053_T_TGCTGCTGCTGCTGCTG	11.9174	2.55857
				chr1_228342172_A_T	1.40599	0.702996																																																						chr17_1771040_C_T	11.3659	2.51494						chr18_62187653_G_A	0.277838	0.138919																										chr2_9951852_A_G	11.9174	2.55857
				chr1_228372886_G_T	1.40599	0.702996																																																						chr17_17814243_A_C	11.3659	2.51494						chr20_4182799_T_TACGGC	0.277838	0.138919																										chr4_87615072_AGCAACAGCAG_A	11.9174	2.55857
				chr1_235419472_G_A	1.40599	0.702996																																																						chr17_18150440_GC_G	11.3659	2.51494						chr20_6052358_G_A	0.277186	0.138593																										chr4_87615085_ATAGCAGT_A	11.9174	2.55857
				chr1_25808753_C_CA	1.40599	0.702996																																																						chr17_28617267_T_C	11.3659	2.51494						chr20_1611504_TGA_T	0.27596	0.13798																										chr4_87615094_ATAGCAGTGACAGCAGTGATAGCGACAGCAGCAATAGC_A	11.9174	2.55857
				chr1_36087574_C_T	1.40599	0.702996																																																						chr17_30217302_C_T	11.3659	2.51494						chr4_3074911_AGCAGCAGCAGCAGCAG_A	0.275727	0.137863																										chr4_87615728_CAA_C	11.9174	2.55857
				chr1_43172866_G_A	1.40599	0.702996																																																						chr17_30221624_T_G	11.3659	2.51494						chr15_99690400_C_T	0.275061	0.137531																										chr4_87615732_AG_A	11.9174	2.55857
				chr1_43206915_G_A	1.40599	0.702996																																																						chr17_30971316_G_GGCCGACAAGT	11.3659	2.51494						chr12_71785666_C_T	0.274798	0.137399																										chr4_87615756_GAC_G	11.9174	2.55857
				chr1_44823310_C_T	1.40599	0.702996																																																						chr17_31327704_T_C	11.3659	2.51494						chr14_24440870_A_T	0.274798	0.137399																										chr4_87615765_GAT_G	11.9174	2.55857
				chr1_45015479_G_A	1.40599	0.702996																																																						chr17_34998250_G_T	11.3659	2.51494						chr14_63317663_G_A	0.274798	0.137399																										chr12_52038727_T_A	11.917	2.55854
				chr1_53255126_C_T	1.40599	0.702996																																																						chr17_35258723_TC_T	11.3659	2.51494						chr16_1953015_G_A	0.274798	0.137399																										chrX_53421920_G_GCC	11.917	2.55854
				chr1_5874542_G_A	1.40599	0.702996																																																						chr17_3591118_T_C	11.3659	2.51494						chr1_234446974_C_T	0.274798	0.137399																										chr20_36125447_GT_G	11.9168	2.55853
				chr1_7663425_G_A	1.40599	0.702996																																																						chr17_3691671_A_AT	11.3659	2.51494						chr5_178146273_G_A	0.274798	0.137399																										chr15_44322976_G_C	11.9165	2.55851
				chr1_94037350_C_T	1.40599	0.702996																																																						chr17_39707103_A_T	11.3659	2.51494						chr6_116762009_C_T	0.274798	0.137399																										chr22_50674490_GC_G	11.9164	2.5585
				chr20_18526523_G_T	1.40599	0.702996																																																						chr17_39716393_C_T	11.3659	2.51494						chr9_15459823_A_C	0.274798	0.137399																										chr7_50368320_G_T	11.9163	2.55849
				chr20_22584277_A_C	1.40599	0.702996																																																						chr17_40300900_T_G	11.3659	2.51494						chr8_100706704_C_G	0.274771	0.137385																										chr8_26779399_A_AT	11.9163	2.55849
				chr20_38155973_G_A	1.40599	0.702996																																																						chr17_41571521_G_A	11.3659	2.51494						chr16_55871764_C_T	0.274769	0.137384																										chr17_4933905_CG_C	11.9157	2.55845
				chr20_42472298_C_G	1.40599	0.702996																																																						chr17_41612274_C_G	11.3659	2.51494						chr14_54981691_G_C	0.274763	0.137381																										chr1_240800707_AG_A	11.9155	2.55843
				chr20_46010972_G_C	1.40599	0.702996																																																						chr17_41813075_TC_T	11.3659	2.51494						chr12_107618289_G_A	0.27446	0.13723																										chr6_63741913_C_CAGTT	11.9153	2.55841
				chr20_54172982_G_A	1.40599	0.702996																																																						chr17_41884269_G_A	11.3659	2.51494						chr20_56533450_C_CAATA	0.27446	0.13723																										chr5_52897488_T_C	11.9133	2.55826
				chr20_63346761_G_T	1.40599	0.702996																																																						chr17_41907467_G_A	11.3659	2.51494						chr20_56533451_CGTGT_C	0.27446	0.13723																										chr10_102504194_GC_G	11.9133	2.55825
				chr21_39293986_C_T	1.40599	0.702996																																																						chr17_42788128_A_T	11.3659	2.51494						chr2_70297474_G_A	0.27446	0.13723																										chr2_49652154_G_GAA	11.9132	2.55825
				chr21_40296148_G_A	1.40599	0.702996																																																						chr17_44424393_C_T	11.3659	2.51494						chr6_142078883_G_T	0.27446	0.13723																										chr9_115085950_C_A	11.911	2.55808
				chr21_40692878_A_C	1.40599	0.702996																																																						chr17_4633427_C_A	11.3659	2.51494						chr4_150142833_A_C	0.273974	0.136987																										chr16_1432810_GC_G	11.9045	2.55758
				chr21_44354737_G_T	1.40599	0.702996																																																						chr17_50088240_C_T	11.3659	2.51494						chr10_42429112_TCACCTTTGCTTGATATGATAATATAGTGCCAAGG_T	0.273864	0.136932																										chr1_41382209_C_CGGGACGCCCGCCTACTT	11.903	2.55746
				chr21_46112491_G_A	1.40599	0.702996																																																						chr17_50088241_G_A	11.3659	2.51494						chr10_15254801_G_T	0.273786	0.136893																										chr19_51768695_G_T	11.8992	2.55717
				chr22_19041199_C_T	1.40599	0.702996																																																						chr17_50609896_G_A	11.3659	2.51494						chr10_17796275_C_T	0.273786	0.136893																										chr17_7846869_ACCACC_A	11.8989	2.55714
				chr22_28695868_AG_A	1.40599	0.702996																																																						chr17_50668004_ACT_A	11.3659	2.51494						chr10_96413242_C_T	0.273786	0.136893																										chr7_5529265_G_C	11.8988	2.55713
				chr22_29488874_C_T	1.40599	0.702996																																																						chr17_58196994_G_A	11.3659	2.51494						chr11_130140418_G_A	0.273786	0.136893																										chr13_113752708_TGGTTCTGCCGGCTCCGTGGCTGAGGAGGCGGTTTCTTTCG_T	11.8985	2.55711
				chr22_36292111_C_T	1.40599	0.702996																																																						chr17_58196997_C_T	11.3659	2.51494						chr11_3042244_C_T	0.273786	0.136893																										chr1_244970271_CG_C	11.8974	2.55702
				chr22_40364910_C_T	1.40599	0.702996																																																						chr17_58204248_T_C	11.3659	2.51494						chr12_75293265_C_CTATTTGAT	0.273786	0.136893																										chr19_54783492_CG_C	11.897	2.55699
				chr22_40419098_G_A	1.40599	0.702996																																																						chr17_59041884_T_A	11.3659	2.51494						chr15_71748496_G_A	0.273786	0.136893																										chr3_184351727_TTCCACCCAGCTCAATCCCTGTCTTTGTTGCTTCGTTGG_T	11.8969	2.55699
				chr22_42627308_T_C	1.40599	0.702996																																																						chr17_59056921_C_T	11.3659	2.51494						chr16_20465682_C_T	0.273786	0.136893																										chrX_13716030_TAA_T	11.8964	2.55695
				chr22_46533777_G_A	1.40599	0.702996																																																						chr17_61479950_C_T	11.3659	2.51494						chr16_69322659_G_A	0.273786	0.136893																										chr6_33173528_C_T	11.8958	2.5569
				chr22_49797946_C_T	1.40599	0.702996																																																						chr17_63479047_C_T	11.3659	2.51494						chr17_40260575_G_A	0.273786	0.136893																										chr1_196958029_T_TA	11.8956	2.55688
				chr22_49904497_GT_G	1.40599	0.702996																																																						chr17_63496977_C_T	11.3659	2.51494						chr18_11889468_C_T	0.273786	0.136893																										chr16_23836267_T_G	11.895	2.55684
				chr2_111965224_C_G	1.40599	0.702996																																																						chr17_63604615_C_T	11.3659	2.51494						chr19_9251064_CT_C	0.273786	0.136893																										chr9_36085182_AT_A	11.8916	2.55658
				chr2_135133961_G_A	1.40599	0.702996																																																						chr17_63607963_CCA_C	11.3659	2.51494						chr1_11098048_C_T	0.273786	0.136893																										chr19_51768689_G_T	11.8905	2.55649
				chr2_148785001_GGT_G	1.40599	0.702996																																																						chr17_63704540_C_A	11.3659	2.51494						chr1_151046090_G_A	0.273786	0.136893																										chr6_31727614_G_A	11.8897	2.55643
				chr2_174748204_C_T	1.40599	0.702996																																																						chr17_68540894_G_A	11.3659	2.51494						chr1_158329898_A_T	0.273786	0.136893																										chr2_29228923_C_CG	11.8892	2.55639
				chr2_183038042_G_C	1.40599	0.702996																																																						chr17_70176304_G_C	11.3659	2.51494						chr1_247921168_C_CG	0.273786	0.136893																										chr15_43647304_C_G	11.8889	2.55637
				chr2_189052200_G_A	1.40599	0.702996																																																						chr17_72123644_G_T	11.3659	2.51494						chr1_89007758_G_GT	0.273786	0.136893																										chr13_87628183_T_TATACACACATATATATGTATAC	11.888	2.5563
				chr2_19978802_T_G	1.40599	0.702996																																																						chr17_7223681_G_C	11.3659	2.51494						chr1_93589233_C_T	0.273786	0.136893																										chr13_113954975_GGAGACGAGGAGGAGGATCTGGCA_G	11.8852	2.55608
				chr2_205743323_G_A	1.40599	0.702996																																																						chr17_7224541_AG_A	11.3659	2.51494						chr20_6041600_A_T	0.273786	0.136893																										chr3_147411040_G_A	11.8836	2.55596
				chr2_21015435_A_T	1.40599	0.702996																																																						chr17_7290282_G_A	11.3659	2.51494						chr20_63977367_T_G	0.273786	0.136893																										chr13_113752197_TGGCTCCGTGGCTGAGGAGGCGGTTTCTTTCGGGTTCTGCC_T	11.8834	2.55594
				chr2_216065338_G_A	1.40599	0.702996																																																						chr17_74305424_C_T	11.3659	2.51494						chr21_44579846_AGG_A	0.273786	0.136893																										chr6_77485002_TC_T	11.8834	2.55594
				chr2_218889990_G_A	1.40599	0.702996																																																						chr17_75728462_G_A	11.3659	2.51494						chr21_44579850_A_ACG	0.273786	0.136893																										chr6_77485004_ATATATATGATGTATGTATCATATATATC_A	11.8834	2.55594
				chr2_219210779_C_T	1.40599	0.702996																																																						chr17_75730256_C_T	11.3659	2.51494						chr22_44822459_G_A	0.273786	0.136893																										chr7_177840_ACAAACGCAGAGACCCCAGGCTCCCTCTGTGCTCCTGTGCATGGAGGAGGAAACCAAGGCTTCCAGCCCCGGAGCTCG_A	11.8834	2.55594
				chr2_226798392_C_T	1.40599	0.702996																																																						chr17_75736589_C_CTACG	11.3659	2.51494						chr2_55585065_G_C	0.273786	0.136893																										chr9_65737352_TC_T	11.8833	2.55593
				chr2_227307898_C_T	1.40599	0.702996																																																						chr17_75831298_G_GCCCCC	11.3659	2.51494						chr3_131029835_G_C	0.273786	0.136893																										chr19_1753857_CG_C	11.8831	2.55591
				chr2_231108801_G_A	1.40599	0.702996																																																						chr17_75831298_G_GGGGCCCCCCCCCC	11.3659	2.51494						chr4_83310866_G_C	0.273786	0.136893																										chr16_11915424_TG_T	11.8826	2.55587
				chr2_231113863_G_A	1.40599	0.702996																																																						chr17_78119382_C_A	11.3659	2.51494						chr5_170805772_C_T	0.273786	0.136893																										chr6_32848683_T_C	11.8814	2.55578
				chr2_232540618_G_A	1.40599	0.702996																																																						chr17_7846966_G_A	11.3659	2.51494						chr6_32335930_C_T	0.273786	0.136893																										chr6_80042179_G_GA	11.8779	2.55551
				chr2_232541481_C_CA	1.40599	0.702996																																																						chr17_7904446_A_C	11.3659	2.51494						chr6_82957319_G_T	0.273786	0.136893																										chrX_13716051_C_T	11.8774	2.55547
				chr2_237395121_G_A	1.40599	0.702996																																																						chr17_79834201_G_A	11.3659	2.51494						chr7_101035953_AG_A	0.273786	0.136893																										chr7_5529235_CCA_C	11.8717	2.55503
				chr2_240595147_C_T	1.40599	0.702996																																																						chr17_79835669_TC_T	11.3659	2.51494						chr7_144074841_G_A	0.273786	0.136893																										chr7_99768371_G_T	11.8712	2.55499
				chr2_240742970_G_A	1.40599	0.702996																																																						chr17_80961398_G_A	11.3659	2.51494						chr7_158764681_T_C	0.273786	0.136893																										chr11_47449174_T_C	11.871	2.55497
				chr2_27378005_C_T	1.40599	0.702996																																																						chr17_8149272_A_G	11.3659	2.51494						chr8_100709201_T_G	0.273786	0.136893																										chr19_3637860_G_GC	11.8704	2.55493
				chr2_29239766_C_T	1.40599	0.702996																																																						chr17_8149293_A_C	11.3659	2.51494						chr8_100709202_A_G	0.273786	0.136893																										chr5_14144985_C_T	11.8701	2.55491
				chr2_31337672_C_T	1.40599	0.702996																																																						chr17_81536733_G_T	11.3659	2.51494						chr8_123226531_A_G	0.273786	0.136893																										chr22_18517818_GGC_G	11.8693	2.55485
				chr2_31386432_C_T	1.40599	0.702996																																																						chr17_8228884_AC_A	11.3659	2.51494						chr8_37877237_G_A	0.273786	0.136893																										chr7_262818_C_T	11.8678	2.55473
				chr2_33186870_C_G	1.40599	0.702996																																																						chr17_82748884_C_CT	11.3659	2.51494						chr3_14178465_CCCT_C	0.273018	0.136509																										chr5_70511846_GCAAC_G	11.8663	2.55461
				chr2_43877865_C_G	1.40599	0.702996																																																						chr18_12358692_T_C	11.3659	2.51494						chr20_18465376_C_A	0.272607	0.136304																										chr7_99768370_T_TTTTC	11.863	2.55436
				chr2_43950574_T_C	1.40599	0.702996																																																						chr18_23912750_G_A	11.3659	2.51494						chr2_10777951_GCCTGGCTGGAGGTGGCTGGAGCTGGGACGGGCAGGGC_G	0.272297	0.136149																										chr22_18517824_T_TCGCCGTATC	11.8574	2.55392
				chr2_51027795_G_A	1.40599	0.702996																																																						chr18_30996790_C_T	11.3659	2.51494						chr1_156384556_T_TC	0.272169	0.136084																										chr3_147411034_G_A	11.857	2.55389
				chr2_70835709_G_A	1.40599	0.702996																																																						chr18_31336412_C_T	11.3659	2.51494						chr7_44766203_T_TGCC	0.271764	0.135882																										chr5_70511844_C_CGGGA	11.8554	2.55376
				chr2_70964442_A_AC	1.40599	0.702996																																																						chr18_3168924_A_G	11.3659	2.51494						chr6_29942983_GGA_G	0.271744	0.135872																										chr3_147410892_C_A	11.8541	2.55366
				chr2_71567955_C_T	1.40599	0.702996																																																						chr18_46529193_T_A	11.3659	2.51494						chr2_127637302_C_CT	0.271604	0.135802																										chr6_31758279_C_T	11.85	2.55334
				chr2_71570725_T_G	1.40599	0.702996																																																						chr18_48942493_C_A	11.3659	2.51494						chr10_73802699_C_T	0.271302	0.135651																										chr1_121396610_CCCCA_C	11.8492	2.55328
				chr2_74370247_C_T	1.40599	0.702996																																																						chr18_49430255_CT_C	11.3659	2.51494						chr11_4924036_G_A	0.271302	0.135651																										chr12_131434284_ATCCCCTGTGTCCCCTGCATCCTCTCCCCTGTG_A	11.8492	2.55328
				chr2_99582962_G_A	1.40599	0.702996																																																						chr18_49879024_C_T	11.3659	2.51494						chr12_53054382_C_T	0.271302	0.135651																										chr6_160548608_C_A	11.8487	2.55325
				chr3_105720190_T_A	1.40599	0.702996																																																						chr18_49954429_T_TG	11.3659	2.51494						chr15_41573112_G_GC	0.271302	0.135651																										chr1_3069298_T_A	11.847	2.55311
				chr3_119415525_C_T	1.40599	0.702996																																																						chr18_57650366_C_T	11.3659	2.51494						chr1_109251272_A_G	0.271302	0.135651																										chrX_38286468_TC_T	11.8438	2.55286
				chr3_120644405_G_A	1.40599	0.702996																																																						chr18_58330825_C_T	11.3659	2.51494						chr3_113270978_G_GA	0.271302	0.135651																										chr17_10528781_C_T	11.8414	2.55268
				chr3_123944882_T_G	1.40599	0.702996																																																						chr18_58343056_A_C	11.3659	2.51494						chr3_38062322_G_A	0.271302	0.135651																										chr9_133071600_GC_G	11.8407	2.55262
				chr3_126508471_G_C	1.40599	0.702996																																																						chr18_6965302_C_T	11.3659	2.51494						chr3_52096609_G_A	0.271302	0.135651																										chr6_33172541_CT_C	11.8397	2.55254
				chr3_132689076_G_C	1.40599	0.702996																																																						chr18_74263408_C_T	11.3659	2.51494						chr3_56617585_A_AG	0.271302	0.135651																										chr16_982310_G_T	11.8359	2.55224
				chr3_139351005_A_G	1.40599	0.702996																																																						chr19_10155861_A_G	11.3659	2.51494						chr5_83641555_C_T	0.271302	0.135651																										chr18_663139_A_C	11.8353	2.5522
				chr3_142497109_A_G	1.40599	0.702996																																																						chr19_10984346_TC_T	11.3659	2.51494						chr19_54358584_T_A	0.271202	0.135601																										chr1_152948706_GC_G	11.8351	2.55219
				chr3_155828362_C_A	1.40599	0.702996																																																						chr19_11113308_G_A	11.3659	2.51494						chr20_1312345_C_T	0.27109	0.135545																										chrX_38286470_TTCCC_T	11.8336	2.55206
				chr3_15645451_C_T	1.40599	0.702996																																																						chr19_11447710_GTC_G	11.3659	2.51494						chr6_163100575_G_A	0.270997	0.135498																										chr19_56613883_GA_G	11.8331	2.55203
				chr3_158690264_C_T	1.40599	0.702996																																																						chr19_11577071_C_T	11.3659	2.51494						chr15_52275654_G_A	0.270926	0.135463																										chr4_3375449_GCCTCATCTCCATC_G	11.8329	2.55201
				chr3_165015986_A_G	1.40599	0.702996																																																						chr19_13299028_G_A	11.3659	2.51494						chr16_69335048_C_T	0.270302	0.135151																										chr3_184106158_TG_T	11.8323	2.55196
				chr3_185535076_C_A	1.40599	0.702996																																																						chr19_1398726_G_GAGCCACTGCTCCTGGC	11.3659	2.51494						chr1_219928157_G_A	0.270302	0.135151																										chr3_147410940_T_G	11.8319	2.55194
				chr3_186854243_C_T	1.40599	0.702996																																																						chr19_17206268_G_C	11.3659	2.51494						chr21_45982738_C_T	0.270302	0.135151																										chr19_54741991_AAACC_A	11.831	2.55186
				chr3_188866246_G_A	1.40599	0.702996																																																						chr19_17206280_A_G	11.3659	2.51494						chr22_37974178_T_G	0.270302	0.135151																										chr12_52472268_C_T	11.8292	2.55172
				chr3_191375086_G_T	1.40599	0.702996																																																						chr19_18168730_T_G	11.3659	2.51494						chr9_88133644_G_GTTGGACA	0.270191	0.135095																										chr4_69290610_C_CT	11.8289	2.5517
				chr3_45923701_C_T	1.40599	0.702996																																																						chr19_2251682_G_C	11.3659	2.51494						chr18_665154_CTT_C	0.270132	0.135066																										chrX_48350027_C_CG	11.8288	2.55169
				chr3_46860813_G_T	1.40599	0.702996																																																						chr19_2434092_G_A	11.3659	2.51494						chr5_176878778_AC_A	0.269916	0.134958																										chr6_28166739_C_T	11.8278	2.55162
				chr3_46999360_C_T	1.40599	0.702996																																																						chr19_34396376_T_TG	11.3659	2.51494						chr10_31521854_A_C	0.269577	0.134789																										chr12_63569342_T_C	11.8263	2.5515
				chr3_48631010_G_A	1.40599	0.702996																																																						chr19_35842271_T_TG	11.3659	2.51494						chr2_29228937_A_C	0.26942	0.13471																										chr17_10313286_A_T	11.8261	2.55148
				chr3_51341357_A_G	1.40599	0.702996																																																						chr19_3595909_G_A	11.3659	2.51494						chr4_154609725_C_T	0.268861	0.13443																										chr6_32848031_C_A	11.8253	2.55142
				chr3_51984122_C_G	1.40599	0.702996																																																						chr19_36058805_T_C	11.3659	2.51494						chr6_3356191_A_ATAGT	0.268641	0.134321																										chr16_982284_C_A	11.8241	2.55132
				chr3_53092542_C_T	1.40599	0.702996																																																						chr19_38499815_G_A	11.3659	2.51494						chr12_119668324_G_T	0.267728	0.133864																										chr12_120640797_C_CCCGCG	11.8235	2.55128
				chr3_71198338_G_A	1.40599	0.702996																																																						chr19_38701007_C_T	11.3659	2.51494						chr7_108472504_G_T	0.267728	0.133864																										chr19_7767585_G_T	11.8234	2.55127
				chr4_113356147_T_G	1.40599	0.702996																																																						chr19_38710274_C_T	11.3659	2.51494						chrX_64224912_C_A	0.267728	0.133864																										chr12_105115223_G_A	11.8233	2.55126
				chr4_147680330_G_C	1.40599	0.702996																																																						chr19_38915659_C_T	11.3659	2.51494						chr12_120655848_TGTGC_T	0.267554	0.133777																										chr17_68541493_TG_T	11.822	2.55117
				chr4_15563414_G_A	1.40599	0.702996																																																						chr19_41423146_T_C	11.3659	2.51494						chr10_97066037_C_T	0.26748	0.13374																										chr12_52472280_C_G	11.8211	2.55109
				chr4_15599572_C_T	1.40599	0.702996																																																						chr19_4168441_G_A	11.3659	2.51494						chr9_88133647_G_GGGAGACAAGATGACGCTGGGAGACAAGAT	0.266876	0.133438																										chr5_134081948_CT_C	11.8199	2.551
				chr4_15994056_AT_A	1.40599	0.702996																																																						chr19_4171736_C_T	11.3659	2.51494						chr9_136740043_G_A	0.266303	0.133151																										chr1_19285971_G_A	11.8176	2.55082
				chr4_165484565_G_A	1.40599	0.702996																																																						chr19_42287916_G_A	11.3659	2.51494						chr19_54631589_G_T	0.265239	0.132619																										chr7_36576569_C_T	11.8152	2.55063
				chr4_25676426_C_A	1.40599	0.702996																																																						chr19_4362687_G_A	11.3659	2.51494						chr4_3074908_AGC_A	0.265142	0.132571																										chr19_54741995_C_CGGGG	11.8136	2.55051
				chr4_40348890_A_T	1.40599	0.702996																																																						chr19_45351681_A_G	11.3659	2.51494						chr4_185456382_AC_A	0.265141	0.13257																										chr21_25714664_ATAATT_A	11.8133	2.55049
				chr4_47680156_C_T	1.40599	0.702996																																																						chr19_45419186_T_C	11.3659	2.51494						chr7_2712425_C_T	0.264374	0.132187																										chr6_32848028_T_C	11.8052	2.54985
				chr4_47936567_G_A	1.40599	0.702996																																																						chr19_45421177_C_T	11.3659	2.51494						chr18_63720099_T_A	0.264254	0.132127																										chr11_102779317_GA_G	11.8035	2.54972
				chr4_47937664_C_T	1.40599	0.702996																																																						chr19_45421382_TAA_T	11.3659	2.51494						chr3_179365149_G_A	0.263704	0.131852																										chr6_32848048_CA_C	11.8029	2.54968
				chr4_6302004_G_A	1.40599	0.702996																																																						chr19_45681646_G_A	11.3659	2.51494						chr13_113955535_CGAGGAGCATCTCGTGGAGAG_C	0.26331	0.131655																										chr10_100988392_G_T	11.8028	2.54967
				chr4_67754241_G_T	1.40599	0.702996																																																						chr19_46756396_C_G	11.3659	2.51494						chr6_63580033_AT_A	0.26328	0.13164																										chr16_1984909_C_T	11.8028	2.54967
				chr4_6861656_G_A	1.40599	0.702996																																																						chr19_48599135_G_C	11.3659	2.51494						chr9_406999_C_T	0.263034	0.131517																										chr17_4955186_G_A	11.8028	2.54967
				chr4_88046781_T_C	1.40599	0.702996																																																						chr19_48599363_G_GC	11.3659	2.51494						chr7_63761835_GTC_G	0.26234	0.13117																										chr17_4956852_C_T	11.8028	2.54967
				chr4_88075506_C_T	1.40599	0.702996																																																						chr19_48974733_G_A	11.3659	2.51494						chr11_77174877_G_A	0.262163	0.131081																										chr17_4956862_G_C	11.8028	2.54967
				chr5_119149524_T_C	1.40599	0.702996																																																						chr19_49168064_C_T	11.3659	2.51494						chr9_35089199_A_G	0.262163	0.131081																										chr19_29702896_G_T	11.8028	2.54967
				chr5_127396649_G_A	1.40599	0.702996																																																						chr19_49196518_C_CG	11.3659	2.51494						chr7_100221192_A_ACT	0.261696	0.130848																										chr6_118558994_C_T	11.8028	2.54967
				chr5_127433395_C_T	1.40599	0.702996																																																						chr19_49811442_A_G	11.3659	2.51494						chr16_89647532_CGGGGTCAGTGGAGAAAAGGCCGCCGACGTGGAGACCCAGT_C	0.261628	0.130814																										chr20_30814481_CCGTGCTAGCACTAG_C	11.8027	2.54966
				chr5_132393687_C_T	1.40599	0.702996																																																						chr19_49866441_CT_C	11.3659	2.51494						chrX_119469779_A_C	0.261486	0.130743																										chr13_52028378_A_G	11.8025	2.54964
				chr5_141009771_T_C	1.40599	0.702996																																																						chr19_50210517_C_G	11.3659	2.51494						chr21_44592350_G_GCT	0.261469	0.130735																										chr17_4955439_G_A	11.8025	2.54964
				chr5_150055225_C_A	1.40599	0.702996																																																						chr19_50210678_A_G	11.3659	2.51494						chr15_30914018_G_A	0.26096	0.13048																										chr17_4956620_G_A	11.8025	2.54964
				chr5_150521588_C_T	1.40599	0.702996																																																						chr19_50309178_G_A	11.3659	2.51494						chr4_38773277_G_A	0.260891	0.130445																										chr17_77488839_T_C	11.8025	2.54964
				chr5_150528203_C_T	1.40599	0.702996																																																						chr19_8364502_C_T	11.3659	2.51494						chr6_11213333_G_T	0.260891	0.130445																										chr11_116830610_GC_G	11.8022	2.54962
				chr5_177092360_C_T	1.40599	0.702996																																																						chr19_919913_G_T	11.3659	2.51494						chr11_72293609_G_A	0.260817	0.130408																										chr17_4952834_G_A	11.8022	2.54962
				chr5_177097296_G_A	1.40599	0.702996																																																						chr19_920554_CG_C	11.3659	2.51494						chr21_10605416_G_T	0.260714	0.130357																										chr17_4955243_A_G	11.8022	2.54962
				chr5_177993032_G_A	1.40599	0.702996																																																						chr19_9854619_T_G	11.3659	2.51494						chr12_103984920_G_GAGGATGCAAAGAAGATGGCT	0.260693	0.130347																										chr17_77488726_G_A	11.8022	2.54962
				chr5_178986398_G_A	1.40599	0.702996																																																						chr1_108922469_G_C	11.3659	2.51494						chr8_106726258_G_A	0.258764	0.129382																										chr10_100989862_T_C	11.8019	2.54959
				chr5_178986405_G_A	1.40599	0.702996																																																						chr1_109340754_C_T	11.3659	2.51494						chr7_142750561_C_T	0.257949	0.128974																										chr17_4955270_G_A	11.8009	2.54952
				chr5_37834736_G_A	1.40599	0.702996																																																						chr1_109739482_CAT_C	11.3659	2.51494						chrX_134854114_GA_G	0.257689	0.128844																										chr2_196818827_TC_T	11.8002	2.54946
				chr5_53072676_C_T	1.40599	0.702996																																																						chr1_11027103_T_A	11.3659	2.51494						chr11_118350759_G_A	0.256332	0.128166																										chr19_1075030_C_CG	11.7997	2.54942
				chr5_74720672_T_C	1.40599	0.702996																																																						chr1_113898754_CTG_C	11.3659	2.51494						chr4_99347033_C_A	0.256196	0.128098																										chr8_127416040_G_A	11.7996	2.54941
				chr5_83490328_G_T	1.40599	0.702996																																																						chr1_114674844_G_A	11.3659	2.51494						chrX_119469784_A_T	0.255945	0.127973																										chr17_10343932_C_T	11.799	2.54936
				chr6_10586462_CTG_C	1.40599	0.702996																																																						chr1_115691354_G_A	11.3659	2.51494						chr7_100960585_C_CGT	0.255388	0.127694																										chr10_76047252_C_G	11.7986	2.54934
				chr6_118480473_G_A	1.40599	0.702996																																																						chr1_117991488_TGC_T	11.3659	2.51494						chr12_120655826_CGTGCGTGT_C	0.255185	0.127592																										chr12_52450517_T_G	11.7983	2.54931
				chr6_128397673_T_C	1.40599	0.702996																																																						chr1_118185142_C_T	11.3659	2.51494						chr8_11557983_A_C	0.255129	0.127565																										chr17_10345304_G_C	11.798	2.54929
				chr6_129454179_C_T	1.40599	0.702996																																																						chr1_119723437_G_A	11.3659	2.51494						chr20_1611508_G_GAC	0.254459	0.127229																										chr19_29702966_C_T	11.798	2.54929
				chr6_144514651_G_A	1.40599	0.702996																																																						chr1_154571704_T_C	11.3659	2.51494						chr9_87923373_C_T	0.254219	0.127109																										chr8_127416785_G_T	11.798	2.54929
				chr6_144836456_G_A	1.40599	0.702996																																																						chr1_155295459_A_T	11.3659	2.51494						chr6_32584176_CCG_C	0.253716	0.126858																										chr14_104707762_T_TG	11.7979	2.54928
				chr6_167297978_G_A	1.40599	0.702996																																																						chr1_156136335_C_T	11.3659	2.51494						chr11_64829729_G_A	0.253692	0.126846																										chr19_40845458_T_A	11.7973	2.54924
				chr6_38682095_A_G	1.40599	0.702996																																																						chr1_156160980_T_C	11.3659	2.51494						chr14_21074581_G_A	0.253692	0.126846																										chr19_40849926_C_T	11.7973	2.54924
				chr6_39079155_C_G	1.40599	0.702996																																																						chr1_160121225_C_T	11.3659	2.51494						chr16_3495385_T_C	0.253692	0.126846																										chr10_102837076_G_A	11.7967	2.54919
				chr6_42964409_G_A	1.40599	0.702996																																																						chr1_160139973_G_A	11.3659	2.51494						chr19_54250979_GA_G	0.253692	0.126846																										chr16_11915672_T_TG	11.7957	2.54911
				chr6_43051728_G_C	1.40599	0.702996																																																						chr1_161232808_G_A	11.3659	2.51494						chr8_124555940_TA_T	0.252263	0.126131																										chr6_162892904_G_GAGAACCACCTCAGCCTCAGGAGCCTCGGCCCACACCCCAGAGA	11.7949	2.54905
				chr6_49457990_G_A	1.40599	0.702996																																																						chr1_162357125_G_A	11.3659	2.51494						chr3_195780335_T_TGTGGATACTGAGGAAGTGTC	0.251757	0.125879																										chr13_33016351_TGGGCGCGC_T	11.7948	2.54904
				chr6_64591747_G_A	1.40599	0.702996																																																						chr1_162778713_G_A	11.3659	2.51494						chr7_27846350_CGT_C	0.251212	0.125606																										chr12_52490670_G_A	11.7947	2.54903
				chr6_73792670_C_T	1.40599	0.702996																																																						chr1_167824677_C_A	11.3659	2.51494						chr2_126899523_A_ATTTTT	0.250912	0.125456																										chr16_173692_A_G	11.7941	2.54898
				chr6_73807044_C_G	1.40599	0.702996																																																						chr1_169597150_G_A	11.3659	2.51494						chr2_126899526_A_ATG	0.250912	0.125456																										chr16_981927_TG_T	11.7936	2.54895
				chr7_103551223_G_A	1.40599	0.702996																																																						chr1_169606949_C_A	11.3659	2.51494						chr2_126899527_AACAG_A	0.250912	0.125456																										chr13_113346074_C_CAG	11.793	2.5489
				chr7_107211133_G_A	1.40599	0.702996																																																						chr1_182386303_T_C	11.3659	2.51494						chr2_126899534_CTTCT_C	0.250912	0.125456																										chr17_77498525_C_T	11.7925	2.54886
				chr7_107674970_G_T	1.40599	0.702996																																																						chr1_182806390_G_A	11.3659	2.51494						chr2_126899539_G_GGC	0.250912	0.125456																										chr17_77482182_G_A	11.7921	2.54883
				chr7_111769668_T_C	1.40599	0.702996																																																						chr1_182822147_AGATGTTG_A	11.3659	2.51494						chr14_24334504_G_A	0.250702	0.125351																										chr17_40177891_GC_G	11.7896	2.54863
				chr7_111790476_C_T	1.40599	0.702996																																																						chr1_186128219_C_T	11.3659	2.51494						chr10_99832069_C_T	0.249978	0.124989																										chr13_33016314_G_C	11.7895	2.54862
				chr7_114426561_A_T	1.40599	0.702996																																																						chr1_186911384_C_T	11.3659	2.51494						chr13_38880315_C_T	0.249978	0.124989																										chr12_52447805_C_T	11.7885	2.54855
				chr7_117725106_G_A	1.40599	0.702996																																																						chr1_18881854_C_T	11.3659	2.51494						chr14_45164444_A_G	0.249978	0.124989																										chr12_52898689_C_A	11.7884	2.54854
				chr7_128401076_G_A	1.40599	0.702996																																																						chr1_18883164_G_C	11.3659	2.51494						chr16_48187321_G_C	0.249978	0.124989																										chr10_17833746_G_A	11.7866	2.5484
				chr7_128846086_C_T	1.40599	0.702996																																																						chr1_196679697_C_T	11.3659	2.51494						chr19_11243286_G_A	0.249978	0.124989																										chr1_196779223_AC_A	11.7863	2.54837
				chr7_128848818_C_G	1.40599	0.702996																																																						chr1_197146355_G_GGGGC	11.3659	2.51494						chr19_33413620_GAGT_G	0.249978	0.124989																										chr9_133071501_G_GC	11.7835	2.54815
				chr7_142752547_G_A	1.40599	0.702996																																																						chr1_201052605_C_T	11.3659	2.51494						chr19_48800264_C_T	0.249978	0.124989																										chr2_110125319_G_T	11.781	2.54796
				chr7_143339527_G_T	1.40599	0.702996																																																						chr1_201052630_AG_A	11.3659	2.51494						chr1_40301270_G_A	0.249978	0.124989																										chr19_45179675_G_C	11.7784	2.54776
				chr7_150948445_C_CG	1.40599	0.702996																																																						chr1_203698190_G_A	11.3659	2.51494						chr2_168907858_C_T	0.249978	0.124989																										chr13_114295443_T_TCTCCAGCGGCTCTGGCC	11.7784	2.54775
				chr7_156826730_G_A	1.40599	0.702996																																																						chr1_203711100_C_T	11.3659	2.51494						chr2_182834857_G_A	0.249978	0.124989																										chr14_102083560_A_G	11.7764	2.5476
				chr7_18835576_C_A	1.40599	0.702996																																																						chr1_209632761_G_A	11.3659	2.51494						chr2_241132986_G_A	0.249978	0.124989																										chr6_32847916_T_C	11.776	2.54757
				chr7_34085804_C_T	1.40599	0.702996																																																						chr1_215845960_TAG_T	11.3659	2.51494						chr2_97737764_C_T	0.249978	0.124989																										chr19_1075033_C_CG	11.7753	2.54752
				chr7_40316817_C_T	1.40599	0.702996																																																						chr1_216048533_C_T	11.3659	2.51494						chr3_136855524_T_C	0.249978	0.124989																										chr6_29942939_CA_C	11.7749	2.54748
				chr7_48511198_G_C	1.40599	0.702996																																																						chr1_216325393_G_A	11.3659	2.51494						chr3_46705887_C_T	0.249978	0.124989																										chr2_104856140_CG_C	11.7746	2.54746
				chr7_70787350_G_A	1.40599	0.702996																																																						chr1_21830017_G_A	11.3659	2.51494						chr3_89210224_C_T	0.249978	0.124989																										chr3_49684610_CA_C	11.7726	2.5473
				chr7_73595707_A_T	1.40599	0.702996																																																						chr1_21855347_G_A	11.3659	2.51494						chr9_95449903_C_T	0.249978	0.124989																										chr17_10318912_C_T	11.7724	2.54728
				chr7_74060566_TCAGCACCTCCC_T	1.40599	0.702996																																																						chr1_21878589_C_T	11.3659	2.51494						chr6_32589641_A_G	0.249765	0.124883																										chr7_10938144_C_G	11.7705	2.54714
				chr7_75983587_G_A	1.40599	0.702996																																																						chr1_21881464_G_C	11.3659	2.51494						chr19_4328758_G_C	0.249707	0.124853																										chr6_29942943_AG_A	11.7692	2.54703
				chr7_80672788_C_T	1.40599	0.702996																																																						chr1_220195322_G_A	11.3659	2.51494						chr5_111975357_G_A	0.249707	0.124853																										chr11_68929966_C_CTGATGCAGTG	11.7686	2.54699
				chr7_92222029_T_G	1.40599	0.702996																																																						chr1_22644150_G_A	11.3659	2.51494						chr16_2496317_C_T	0.249291	0.124645																										chr18_12802025_G_A	11.7681	2.54695
				chr7_92489418_G_A	1.40599	0.702996																																																						chr1_226965668_C_G	11.3659	2.51494						chr19_54839508_T_TCCCGGAGCTCCTATGACATGTA	0.249123	0.124561																										chr12_52490600_C_T	11.7672	2.54688
				chr7_96277298_G_C	1.40599	0.702996																																																						chr1_226983582_G_C	11.3659	2.51494						chr12_20879609_G_A	0.248949	0.124474																										chr3_93884886_C_T	11.767	2.54686
				chr7_99652742_T_C	1.40599	0.702996																																																						chr1_228377057_G_A	11.3659	2.51494						chr19_35039676_G_A	0.248949	0.124474																										chr17_10319052_C_T	11.7669	2.54686
				chr8_104444406_G_A	1.40599	0.702996																																																						chr1_235434281_G_C	11.3659	2.51494						chr9_133102092_G_C	0.248949	0.124474																										chr12_52471209_T_A	11.7667	2.54684
				chr8_10622970_C_T	1.40599	0.702996																																																						chr1_235677124_T_C	11.3659	2.51494						chr15_30367438_C_T	0.248679	0.12434																										chr11_49192830_G_A	11.7663	2.54681
				chr8_117157700_G_C	1.40599	0.702996																																																						chr1_235693484_C_T	11.3659	2.51494						chr3_195780333_G_GTCGGTGACAGGAAGAGAGGTGGCGTGAC	0.248119	0.124059																										chr5_69258122_A_C	11.7656	2.54676
				chr8_132632957_C_G	1.40599	0.702996																																																						chr1_236735641_T_A	11.3659	2.51494						chr11_639963_CAG_C	0.247928	0.123964																										chr5_69272976_G_A	11.7656	2.54676
				chr8_143811258_C_T	1.40599	0.702996																																																						chr1_237496690_G_A	11.3659	2.51494						chr1_47272097_C_T	0.247928	0.123964																										chr8_123799598_C_T	11.7639	2.54662
				chr8_143925853_C_T	1.40599	0.702996																																																						chr1_23808224_C_T	11.3659	2.51494						chr2_233637146_G_A	0.247928	0.123964																										chr8_123799575_A_T	11.7635	2.54659
				chr8_144504410_G_A	1.40599	0.702996																																																						chr1_23863232_C_A	11.3659	2.51494						chr2_26516422_G_A	0.247928	0.123964																										chr7_16862061_C_T	11.7627	2.54653
				chr8_144517628_A_C	1.40599	0.702996																																																						chr1_23865593_C_A	11.3659	2.51494						chr11_46347717_G_A	0.245093	0.122547																										chr12_52449483_A_T	11.7625	2.54651
				chr8_1894528_G_A	1.40599	0.702996																																																						chr1_240329463_T_A	11.3659	2.51494						chr1_248638301_T_TCA	0.242937	0.121468																										chr1_46930300_C_T	11.7625	2.54651
				chr8_2998158_G_C	1.40599	0.702996																																																						chr1_241508634_G_A	11.3659	2.51494						chr7_117559590_ATCT_A	0.241501	0.120751																										chr6_31116507_G_A	11.7625	2.54651
				chr8_30703138_C_T	1.40599	0.702996																																																						chr1_241853398_C_T	11.3659	2.51494						chr19_54240477_T_TG	0.241008	0.120504																										chr8_123805298_TC_T	11.7625	2.54651
				chr8_32763831_A_G	1.40599	0.702996																																																						chr1_241853399_G_A	11.3659	2.51494						chrX_7843782_GGTGGAGGAACCACTGAGTCAGGAGAGCGAGGTGGAAGAACCACTGAGTCAGGAGAGCC_G	0.241008	0.120504																										chr8_123798182_G_GTT	11.7614	2.54643
				chr8_41693961_C_T	1.40599	0.702996																																																						chr1_243308152_A_AT	11.3659	2.51494						chr11_47618877_G_C	0.240509	0.120254																										chr12_105162796_T_TA	11.7611	2.5464
				chr8_47839248_T_C	1.40599	0.702996																																																						chr1_243489095_GGA_G	11.3659	2.51494						chr16_89647528_AGT_A	0.240326	0.120163																										chr12_131434275_TGTCCCGGC_T	11.7597	2.54629
				chr8_60836243_C_T	1.40599	0.702996																																																						chr1_26696993_G_T	11.3659	2.51494						chr10_99805400_A_G	0.240159	0.120079																										chr8_123787363_A_G	11.759	2.54624
				chr8_67422620_G_A	1.40599	0.702996																																																						chr1_40080483_C_T	11.3659	2.51494						chr2_55643425_C_T	0.239188	0.119594																										chr14_20435301_C_A	11.7586	2.5462
				chr8_94399497_T_G	1.40599	0.702996																																																						chr1_40301186_G_A	11.3659	2.51494						chr6_33080689_G_T	0.238575	0.119287																										chr3_49686711_G_A	11.7583	2.54618
				chr8_99835626_C_T	1.40599	0.702996																																																						chr1_43197661_C_T	11.3659	2.51494						chr16_1229237_C_CG	0.238292	0.119146																										chr18_12825812_TG_T	11.7579	2.54615
				chr9_104759264_C_T	1.40599	0.702996																																																						chr1_43930158_GAA_G	11.3659	2.51494						chr12_52772165_C_T	0.237512	0.118756																										chr11_78805315_C_A	11.7576	2.54613
				chr9_108900324_C_T	1.40599	0.702996																																																						chr1_46405626_A_T	11.3659	2.51494						chr11_11353072_ATT_A	0.236606	0.118303																										chr12_57100712_A_AAG	11.7571	2.54609
				chr9_114426329_G_A	1.40599	0.702996																																																						chr1_47251279_G_A	11.3659	2.51494						chr2_31365991_G_A	0.236261	0.118131																										chr19_1106461_T_G	11.7558	2.54599
				chr9_132349257_G_A	1.40599	0.702996																																																						chr1_52950868_C_T	11.3659	2.51494						chr2_95951363_G_A	0.236008	0.118004																										chr19_619632_C_T	11.755	2.54592
				chr9_132989118_C_T	1.40599	0.702996																																																						chr1_53262193_G_A	11.3659	2.51494						chr3_197704608_G_A	0.235745	0.117873																										chr10_21516893_C_CGGGTGTTTGCTGCACAGCAGGCTCCGAAAATAAGCAGGGTCCGAGG	11.7545	2.54588
				chr9_133731370_C_T	1.40599	0.702996																																																						chr1_53280716_C_A	11.3659	2.51494						chr8_11779793_G_T	0.235745	0.117873																										chr5_225884_T_C	11.7543	2.54587
				chr9_133733941_C_A	1.40599	0.702996																																																						chr1_54852339_C_T	11.3659	2.51494						chr10_14820083_C_G	0.235187	0.117594																										chrX_373708_G_GGGGCA	11.7541	2.54586
				chr9_134699923_G_A	1.40599	0.702996																																																						chr1_63636238_G_A	11.3659	2.51494						chr15_97969201_C_T	0.235187	0.117594																										chr16_11915673_C_CCGCTGCTGCTCCCG	11.754	2.54584
				chr9_137108511_G_A	1.40599	0.702996																																																						chr1_6451731_G_T	11.3659	2.51494						chr20_35972687_G_A	0.235187	0.117594																										chrY_12856804_A_G	11.7538	2.54583
				chr9_137453770_T_G	1.40599	0.702996																																																						chr1_66257809_G_A	11.3659	2.51494						chr5_95414083_C_T	0.235187	0.117594																										chr1_46941279_G_A	11.7537	2.54582
				chr9_2648718_A_G	1.40599	0.702996																																																						chr1_67206975_AT_A	11.3659	2.51494						chr8_100706737_G_A	0.234525	0.117262																										chr6_29942948_C_CACAGATCT	11.7537	2.54582
				chr9_34485224_T_C	1.40599	0.702996																																																						chr1_7640442_A_C	11.3659	2.51494						chr8_100706740_C_T	0.234525	0.117262																										chr17_17981280_A_AT	11.753	2.54576
				chr9_35078285_C_G	1.40599	0.702996																																																						chr1_7640451_T_C	11.3659	2.51494						chr17_63998717_C_G	0.233326	0.116663																										chr1_46932779_G_A	11.7526	2.54574
				chr9_35799696_C_T	1.40599	0.702996																																																						chr1_7664774_G_A	11.3659	2.51494						chr6_32581621_AC_A	0.232213	0.116107																										chr19_619608_C_T	11.7526	2.54574
				chr9_35807046_G_A	1.40599	0.702996																																																						chr1_7664777_C_A	11.3659	2.51494						chr4_102901325_AAC_A	0.23054	0.11527																										chr14_102085811_T_C	11.7506	2.54557
				chr9_72742462_C_T	1.40599	0.702996																																																						chr1_91758741_G_C	11.3659	2.51494						chr14_72955551_C_G	0.230294	0.115147																										chr15_43636173_C_T	11.7506	2.54557
				chr9_72830653_G_A	1.40599	0.702996																																																						chr1_92695360_T_C	11.3659	2.51494						chr17_41439232_G_A	0.229081	0.114541																										chr22_42127530_G_GCA	11.7506	2.54557
				chr9_95479008_A_G	1.40599	0.702996																																																						chr1_94008825_C_T	11.3659	2.51494						chr3_195725792_AC_A	0.228522	0.114261																										chr11_62616672_G_C	11.7502	2.54555
				chr9_98840128_G_A	1.40599	0.702996																																																						chr1_94046943_T_C	11.3659	2.51494						chr1_158651446_C_G	0.228477	0.114239																										chr17_40631641_T_C	11.7502	2.54555
				chr9_99221728_G_A	1.40599	0.702996																																																						chr1_94047094_C_A	11.3659	2.51494						chr4_78507468_C_T	0.228477	0.114239																										chr12_52491132_C_T	11.7495	2.54549
				chrX_154928646_C_T	1.40599	0.702996																																																						chr1_94098904_G_A	11.3659	2.51494						chr6_133468627_C_T	0.228477	0.114239																										chr2_74873866_C_T	11.7492	2.54547
				chrX_16124132_C_G	1.40599	0.702996																																																						chr1_94498671_C_T	11.3659	2.51494						chr4_1194898_G_GGCTCC	0.228262	0.114131																										chr3_49684059_T_C	11.7485	2.54541
				chrX_17726237_G_C	1.40599	0.702996																																																						chr20_18548675_T_G	11.3659	2.51494						chr21_34370648_T_C	0.227854	0.113927																										chr6_29942950_GA_G	11.7478	2.54536
				chrX_19370995_G_A	1.40599	0.702996																																																						chr20_19970849_C_T	11.3659	2.51494						chr5_90684054_G_A	0.227854	0.113927																										chr6_32519646_G_GATGAAGGATA	11.7475	2.54533
				chrX_50598457_C_T	1.40599	0.702996																																																						chr20_19974940_G_GGGGCCCCCCCCCCCCCCCCCCC	11.3659	2.51494						chr6_29942978_C_CTA	0.22774	0.11387																										chr19_620487_C_T	11.7468	2.54528
				chr11_74698716_CACACA_C	1.40599	0.702993																																																						chr20_22582812_C_G	11.3659	2.51494						chr8_38146393_G_A	0.227647	0.113823																										chr4_3375299_GC_G	11.7464	2.54525
				chr4_38054910_T_TG	1.40369	0.701847																																																						chr20_41533345_C_T	11.3659	2.51494						chr1_42740005_C_T	0.227234	0.113617																										chr8_142665646_C_T	11.7447	2.54512
				chr4_39133944_G_A	1.40101	0.700506																																																						chr20_46011738_C_T	11.3659	2.51494						chr3_47062163_C_G	0.227234	0.113617																										chrX_153693083_G_A	11.7447	2.54512
				chr14_68925078_C_T	1.40057	0.700284																																																						chr20_5302240_C_T	11.3659	2.51494						chr22_45332489_G_A	0.22694	0.11347																										chr3_44683894_AG_A	11.744	2.54506
				chr4_1003181_GGGGCCGGGCC_G	1.39734	0.698668																																																						chr20_54162718_G_A	11.3659	2.51494						chr4_139889931_TGCTGCTGCTGCTGC_T	0.226855	0.113428																										chr19_44916408_GA_G	11.743	2.54498
				chr10_102400950_C_T	1.38904	0.694521																																																						chr20_54171615_G_T	11.3659	2.51494						chr3_195783022_TCGGTGACAGGAAGAGGGGTGGTGTGACCTGAGGATGCTGAGGAAGGGATGGTGACAGGAAGAGAGGTGGCATGACCTGTGAACACTGAGGAAGC_T	0.226478	0.113239																										chr12_52490564_C_T	11.7401	2.54476
				chr10_95693026_C_G	1.38904	0.694521																																																						chr20_54171623_A_C	11.3659	2.51494						chr11_31789912_CTTTTT_C	0.226004	0.113002																										chr13_49630710_T_C	11.7395	2.54471
				chr11_17574890_C_T	1.38904	0.694521																																																						chr20_56249684_T_A	11.3659	2.51494						chr12_32708160_C_T	0.225881	0.112941																										chr10_87060812_A_AG	11.7392	2.54468
				chr11_17635188_G_A	1.38904	0.694521																																																						chr20_62828950_G_C	11.3659	2.51494						chr3_43056273_G_A	0.225331	0.112666																										chr10_87068088_G_GT	11.7392	2.54468
				chr11_72007368_G_A	1.38904	0.694521																																																						chr20_63930981_C_T	11.3659	2.51494						chr15_45101227_TGAAC_T	0.224986	0.112493																										chr11_78670074_C_G	11.7392	2.54468
				chr12_4761141_C_T	1.38904	0.694521																																																						chr20_64016760_C_T	11.3659	2.51494						chr1_1490670_A_C	0.22424	0.11212																										chr11_78722747_C_T	11.7392	2.54468
				chr12_71580278_G_C	1.38904	0.694521																																																						chr21_42375865_C_T	11.3659	2.51494						chr6_32522163_G_A	0.222806	0.111403																										chr11_78722804_C_T	11.7392	2.54468
				chr13_37584808_G_A	1.38904	0.694521																																																						chr21_42376566_A_G	11.3659	2.51494						chr12_7322485_C_T	0.222299	0.11115																										chr16_55828884_A_G	11.7392	2.54468
				chr13_99982147_C_CGGGGGGGG	1.38904	0.694521																																																						chr21_42376576_C_T	11.3659	2.51494						chr6_73621883_G_A	0.221873	0.110937																										chr16_55828891_G_A	11.7392	2.54468
				chr14_53093337_G_T	1.38904	0.694521																																																						chr21_42388415_A_T	11.3659	2.51494						chr8_99135729_A_G	0.221873	0.110937																										chr16_72060265_C_T	11.7392	2.54468
				chr14_96478651_C_T	1.38904	0.694521																																																						chr21_44296426_T_C	11.3659	2.51494						chr15_82282538_T_C	0.221279	0.110639																										chr16_72060561_T_A	11.7392	2.54468
				chr15_30930609_C_T	1.38904	0.694521																																																						chr21_44427065_C_T	11.3659	2.51494						chr18_74508848_T_C	0.220722	0.110361																										chr18_12817265_A_G	11.7392	2.54468
				chr15_55840473_T_C	1.38904	0.694521																																																						chr21_45990385_A_C	11.3659	2.51494						chr10_124989613_G_C	0.219188	0.109594																										chr19_48965819_T_G	11.7392	2.54468
				chr16_49636252_C_T	1.38904	0.694521																																																						chr21_46122159_G_A	11.3659	2.51494						chr14_24269650_C_T	0.216959	0.108479																										chr3_45476508_C_T	11.7392	2.54468
				chr16_53470392_A_G	1.38904	0.694521																																																						chr21_46132430_G_A	11.3659	2.51494						chr2_26466751_T_A	0.216959	0.108479																										chr3_45491748_G_A	11.7392	2.54468
				chr16_67174252_G_T	1.38904	0.694521																																																						chr22_19191317_C_CT	11.3659	2.51494						chr4_113348277_A_G	0.216959	0.108479																										chr3_45500580_G_A	11.7392	2.54468
				chr17_21415584_G_A	1.38904	0.694521																																																						chr22_19253958_C_T	11.3659	2.51494						chr6_43130655_G_A	0.216959	0.108479																										chr3_45516219_C_T	11.7392	2.54468
				chr17_21415761_C_T	1.38904	0.694521																																																						chr22_19899054_G_A	11.3659	2.51494						chr9_137233909_AGAACAGCACAGCCCCGGCGGACAGGCTGCCCTGTGAGGCCCGGCCCACCCCAAGCCCCCTACACCCCCCACACTCCCCCTCACCGGCCCCTACATGGAGAG_A	0.216959	0.108479																										chr3_45524030_G_A	11.7392	2.54468
				chr17_21416537_C_T	1.38904	0.694521																																																						chr22_19964205_C_G	11.3659	2.51494						chr20_30814616_C_CACACACACACACGG	0.216485	0.108242																										chr4_108827178_C_T	11.7392	2.54468
				chr17_49164123_A_G	1.38904	0.694521																																																						chr22_20918232_G_C	11.3659	2.51494						chr1_24095460_C_G	0.216135	0.108067																										chr7_36621717_C_G	11.7392	2.54468
				chr17_76568801_GACCC_G	1.38904	0.694521																																																						chr22_23290354_G_T	11.3659	2.51494						chr16_3069296_C_CG	0.216095	0.108047																										chr8_101692827_C_G	11.7392	2.54468
				chr18_70092779_C_T	1.38904	0.694521																																																						chr22_24059225_A_G	11.3659	2.51494						chr12_57254861_C_T	0.215783	0.107891																										chr8_11848118_A_G	11.7392	2.54468
				chr19_4498895_G_A	1.38904	0.694521																																																						chr22_28725118_C_A	11.3659	2.51494						chr15_78588410_G_A	0.21575	0.107875																										chr8_11852629_C_T	11.7392	2.54468
				chr1_161176033_A_G	1.38904	0.694521																																																						chr22_29489648_GT_G	11.3659	2.51494						chr18_49154_GATGCGCTCCAGCTGCA_G	0.215268	0.107634																										chr9_6592147_G_A	11.7392	2.54468
				chr20_37061163_A_G	1.38904	0.694521																																																						chr22_29489648_G_GACAA	11.3659	2.51494						chr19_40843881_G_T	0.214327	0.107164																										chr1_47144653_T_G	11.7388	2.54466
				chr20_45098638_C_T	1.38904	0.694521																																																						chr22_29489650_G_GCC	11.3659	2.51494						chr14_103941451_A_G	0.214326	0.107163																										chr11_62617205_G_T	11.7388	2.54466
				chr21_44531075_C_T	1.38904	0.694521																																																						chr22_29489656_AG_A	11.3659	2.51494						chr5_35876463_T_C	0.213707	0.106853																										chr11_78658110_T_C	11.7388	2.54466
				chr21_45267680_A_G	1.38904	0.694521																																																						chr22_35415937_G_GC	11.3659	2.51494						chr3_197705129_C_T	0.213437	0.106718																										chr11_78669065_C_T	11.7388	2.54466
				chr2_54629301_C_T	1.38904	0.694521																																																						chr22_36306048_C_A	11.3659	2.51494						chr17_40771762_A_G	0.212339	0.10617																										chr11_78669803_A_T	11.7388	2.54466
				chr2_70673312_G_A	1.38904	0.694521																																																						chr22_37024340_G_GGCGCGAC	11.3659	2.51494						chr5_140668959_C_T	0.212089	0.106044																										chr11_78672221_C_T	11.7388	2.54466
				chr3_113274585_G_A	1.38904	0.694521																																																						chr22_37734547_AG_A	11.3659	2.51494						chr6_32641502_C_CCT	0.212039	0.106019																										chr16_55821418_A_G	11.7388	2.54466
				chr3_169116648_T_G	1.38904	0.694521																																																						chr22_38074909_C_T	11.3659	2.51494						chr6_32641521_CA_C	0.211435	0.105717																										chr17_46032105_C_T	11.7388	2.54466
				chr3_185192746_C_T	1.38904	0.694521																																																						chr22_41168852_C_T	11.3659	2.51494						chr1_42536528_AAG_A	0.211001	0.1055																										chr19_52216074_G_C	11.7388	2.54466
				chr3_187235940_G_A	1.38904	0.694521																																																						chr22_50219079_G_C	11.3659	2.51494						chr8_25423190_C_G	0.210816	0.105408																										chr19_621224_A_G	11.7388	2.54466
				chr4_109870394_C_T	1.38904	0.694521																																																						chr22_50525808_AG_A	11.3659	2.51494						chr22_24183189_G_T	0.210172	0.105086																										chr20_50892557_G_C	11.7388	2.54466
				chr4_2988598_A_G	1.38904	0.694521																																																						chr22_50582705_G_C	11.3659	2.51494						chr12_40235634_T_C	0.210133	0.105066																										chr20_50894322_G_A	11.7388	2.54466
				chr5_107381353_C_T	1.38904	0.694521																																																						chr2_112003982_AGT_A	11.3659	2.51494						chr2_199819526_T_TA	0.209468	0.104734																										chr3_49687474_G_C	11.7388	2.54466
				chr5_131973271_C_T	1.38904	0.694521																																																						chr2_120982836_G_A	11.3659	2.51494						chr11_1243402_CACAGTGACTCCCTCCTCTGCCCTAGGGACCACCCACACACCCCCAGTGCCGAA_C	0.209324	0.104662																										chr3_49687870_T_C	11.7388	2.54466
				chr5_35700735_G_A	1.38904	0.694521																																																						chr2_127279356_G_A	11.3659	2.51494						chr2_58159793_G_GTAAT	0.208779	0.104389																										chr3_49687876_T_C	11.7388	2.54466
				chr8_69673069_TCTCA_T	1.38904	0.694521																																																						chr2_135126617_G_T	11.3659	2.51494						chr2_178447493_A_AG	0.208223	0.104112																										chr5_427828_CTA_C	11.7388	2.54466
				chr9_131197446_G_A	1.38904	0.694521																																																						chr2_135848173_C_A	11.3659	2.51494						chr9_131139280_G_T	0.207233	0.103616																										chr6_33437867_G_A	11.7388	2.54466
				chr9_83883847_C_T	1.38904	0.694521																																																						chr2_148510089_C_T	11.3659	2.51494						chr4_4434790_A_T	0.206906	0.103453																										chr7_36522050_G_A	11.7388	2.54466
				chr2_84443366_C_T	1.38702	0.693512																																																						chr2_151490371_C_T	11.3659	2.51494						chr1_45331556_C_T	0.206838	0.103419																										chr7_36621774_G_A	11.7388	2.54466
				chr14_92071010_C_CTGCTGCTGCTGCTGCTGCTGCTGCTGCTGCTGCTGCTGCTGCTGCTG	1.38502	0.692512																																																						chr2_151491760_C_T	11.3659	2.51494						chr19_49542621_C_T	0.206837	0.103419																										chr7_66995377_T_C	11.7388	2.54466
				chr19_47495581_AAACAG_A	1.38458	0.692292																																																						chr2_156329501_G_C	11.3659	2.51494						chr12_49331358_G_A	0.20673	0.103365																										chr9_87922149_C_T	11.7388	2.54466
				chr20_18181837_C_G	1.38458	0.692292																																																						chr2_156571194_C_T	11.3659	2.51494						chr6_101686292_C_G	0.20673	0.103365																										chr1_25390888_G_C	11.7385	2.54463
				chr10_89439160_A_G	1.38391	0.691957																																																						chr2_165092458_G_C	11.3659	2.51494						chr19_5831623_G_T	0.205481	0.10274																										chr1_92836283_G_A	11.7385	2.54463
				chr19_13926700_G_A	1.38316	0.69158																																																						chr2_168717948_T_A	11.3659	2.51494						chr15_78765841_T_TTGGGTCC	0.205325	0.102663																										chr11_78658452_C_T	11.7385	2.54463
				chr10_30845496_C_T	1.38157	0.690787																																																						chr2_168923805_T_TTCTGTTCGGGTATCGAC	11.3659	2.51494						chr11_17612217_G_A	0.205258	0.102629																										chr11_78670239_C_T	11.7385	2.54463
				chr6_80007991_AGTTT_A	1.38157	0.690787																																																						chr2_168923808_A_ATGAAGTTGCTTCATCCAAGATAAGAAGCGGGGCATCCTTCAAGAGGGCACGC	11.3659	2.51494						chr14_21031962_G_T	0.204348	0.102174																										chr12_52471517_C_T	11.7385	2.54463
				chr15_89633217_G_A	1.37941	0.689707																																																						chr2_168990918_G_C	11.3659	2.51494						chr12_123389131_T_TGGCGGCGGCAGCAGCAGCAGCAGCGGCAGCGGCAGCGGTGGTGGCCGGGCCGCGGCGGC	0.20404	0.10202																										chr19_48966363_T_A	11.7385	2.54463
				chr7_75981558_C_T	1.37941	0.689707																																																						chr2_168993782_C_G	11.3659	2.51494						chr2_178447503_A_AGG	0.204029	0.102015																										chr19_54143460_G_A	11.7385	2.54463
				chr1_36178159_G_GCCCCC	1.37716	0.688579																																																						chr2_169290870_GT_G	11.3659	2.51494						chr12_57474102_G_A	0.203817	0.101908																										chr2_178450414_G_GAAGGTCCCACTGT	11.7385	2.54463
				chr22_23575030_AC_A	1.37672	0.68836																																																						chr2_169896706_A_G	11.3659	2.51494						chr3_124666495_A_G	0.203817	0.101908																										chr2_178450414_G_GT	11.7385	2.54463
				chr17_80090265_G_GGCACGTGCACGAACAACACGGGACGCGCGCA	1.37315	0.686577																																																						chr2_170857110_G_A	11.3659	2.51494						chr11_17372490_CTT_C	0.203683	0.101841																										chr2_3577729_C_G	11.7385	2.54463
				chr3_12004697_C_CGGGGG	1.36923	0.684617																																																						chr2_174753631_G_A	11.3659	2.51494						chr19_54594440_G_C	0.203533	0.101767																										chr2_40430097_G_A	11.7385	2.54463
				chr10_12087713_T_G	1.36632	0.683161																																																						chr2_174800133_C_T	11.3659	2.51494						chr6_32518555_C_G	0.202907	0.101453																										chr2_74890898_T_C	11.7385	2.54463
				chr13_37584058_G_A	1.36632	0.683161																																																						chr2_178461199_T_A	11.3659	2.51494						chr15_75693128_A_C	0.202609	0.101305																										chr3_45400336_A_G	11.7385	2.54463
				chr16_1773388_CG_C	1.36587	0.682936																																																						chr2_182838478_C_T	11.3659	2.51494						chr17_56848119_CAT_C	0.202579	0.10129																										chr3_49687888_G_C	11.7385	2.54463
				chr7_151195597_TC_T	1.36315	0.681574																																																						chr2_189063233_C_G	11.3659	2.51494						chr2_178447500_C_CTGGTTCTTTGGTTGCTTGGAAGGG	0.202289	0.101144																										chr8_101719395_T_C	11.7385	2.54463
				chr12_20862523_A_G	1.36257	0.681285																																																						chr2_189064615_G_C	11.3659	2.51494						chr1_36176760_C_T	0.201855	0.100928																										chr11_49173429_C_G	11.7381	2.5446
				chr16_66940222_G_A	1.36257	0.681285																																																						chr2_19978840_G_A	11.3659	2.51494						chr5_177307656_C_T	0.200156	0.100078																										chr15_32158513_G_A	11.7381	2.5446
				chr17_10394271_CGCTCACTG_C	1.36257	0.681285																																																						chr2_202532681_C_T	11.3659	2.51494						chr1_152309046_C_T	0.200078	0.100039																										chr22_42141649_G_A	11.7381	2.5446
				chr17_10524470_G_A	1.36257	0.681285																																																						chr2_205615573_T_A	11.3659	2.51494						chr7_63752911_GTC_G	0.199719	0.0998596																										chr3_138681983_C_T	11.7381	2.5446
				chr17_10630400_C_T	1.36257	0.681285																																																						chr2_205722531_C_T	11.3659	2.51494						chr1_37708311_TTTC_T	0.198284	0.099142																										chr3_49687589_G_A	11.7381	2.5446
				chr17_40819076_G_GCCGCCGTGGCCGCCGCCGTA	1.36257	0.681285																																																						chr2_206149903_T_G	11.3659	2.51494						chr9_27529280_CA_C	0.197996	0.0989979																										chr4_108889234_C_T	11.7381	2.5446
				chr17_80090265_G_GGCACGTGCACGAACAACCCGGGACGCGCGCA	1.36257	0.681285																																																						chr2_206790685_T_G	11.3659	2.51494						chrX_50607728_T_TCC	0.197781	0.0988905																										chr4_108940621_G_A	11.7381	2.5446
				chr21_42873579_T_C	1.36257	0.681285																																																						chr2_208351353_TGATA_T	11.3659	2.51494						chr6_32519434_AC_A	0.196786	0.0983932																										chr7_157384969_C_G	11.7381	2.5446
				chr22_24098273_CTT_C	1.36257	0.681285																																																						chr2_209815281_G_A	11.3659	2.51494						chr1_211481277_G_A	0.196485	0.0982423																										chr11_78676312_G_A	11.7378	2.54457
				chr3_131487713_C_T	1.36257	0.681285																																																						chr2_209941374_C_T	11.3659	2.51494						chr1_41382200_G_GGCCCGCGCCGGGACGCCCGCCTACTTCGGCGGCTGCAAGGGCGGCGCCTACGGCGGGGGCGGGGGCTTCGGGCCGCCGGCGATGGGCGCTCTGCGCCGTCTGCCCATGCAGACCATCCAGGAGAACAAGCAGGCCAGCTTCGTGCCGGCCGCGGCGCCCTTCCGCCCTGGGGCGCTGCCCGCGCTGCTGCCGCCGCCGCC	0.196273	0.0981363																										chr11_78712637_C_T	11.7378	2.54457
				chr5_126561093_ATT_A	1.36257	0.681285																																																						chr2_214968764_G_A	11.3659	2.51494						chr1_36172605_G_A	0.195296	0.0976478																										chr16_55819535_C_T	11.7378	2.54457
				chr9_133574846_C_CCGGGGGGGGGGGGGGGGGGGGGGGGGGGGGGGGGGGGGGGGGGGGGGGGGGGG	1.36257	0.681285																																																						chr2_215000724_G_A	11.3659	2.51494						chr16_20796121_A_G	0.194701	0.0973503																										chr19_48965875_C_T	11.7378	2.54457
				chr9_85588377_G_A	1.36164	0.680819																																																						chr2_215326820_A_G	11.3659	2.51494						chr7_143572043_CA_C	0.194613	0.0973067																										chr20_50893983_T_C	11.7378	2.54457
				chr8_42329349_GTC_G	1.36075	0.680374																																																						chr2_218394120_C_T	11.3659	2.51494						chr19_1075034_C_CG	0.194129	0.0970643																										chr4_108852258_G_A	11.7378	2.54457
				chr13_110512037_G_A	1.36026	0.680128																																																						chr2_218814117_G_A	11.3659	2.51494						chr2_127063630_C_T	0.193681	0.0968406																										chr8_11845741_C_T	11.7378	2.54457
				chr7_94420276_G_A	1.36026	0.680128																																																						chr2_219570359_G_A	11.3659	2.51494						chr2_219210752_G_A	0.193681	0.0968406																										chr8_11845772_TG_T	11.7378	2.54457
				chr3_12004679_GC_G	1.35908	0.679541																																																						chr2_222201237_C_T	11.3659	2.51494						chr19_48077775_TG_T	0.193604	0.096802																										chr11_11352153_AG_A	11.7375	2.54455
				chr11_2777611_C_CG	1.35635	0.678173																																																						chr2_226797456_G_A	11.3659	2.51494						chr6_31772983_T_TGGACAGGCTCCATG	0.193123	0.0965617																										chr19_625254_C_T	11.7375	2.54455
				chr11_5545320_GA_G	1.35509	0.677547																																																						chr2_229836983_G_A	11.3659	2.51494						chr12_47978673_C_T	0.191868	0.0959338																										chr11_78688198_C_T	11.7371	2.54452
				chr15_41561204_G_C	1.35509	0.677547																																																						chr2_232527420_T_C	11.3659	2.51494						chr14_50924018_T_C	0.191868	0.0959338																										chr19_621270_G_A	11.7371	2.54452
				chr17_21416099_G_GT	1.35509	0.677547																																																						chr2_232847461_C_A	11.3659	2.51494						chr6_161350187_G_A	0.191868	0.0959338																										chr1_33036750_C_T	11.7368	2.54449
				chr19_10092648_G_A	1.35509	0.677547																																																						chr2_233457305_T_TG	11.3659	2.51494						chr6_51791331_C_G	0.191868	0.0959338																										chr18_9122589_CA_C	11.7368	2.54449
				chr1_156065911_T_C	1.35509	0.677547																																																						chr2_240596788_G_T	11.3659	2.51494						chr6_32641519_A_AG	0.190775	0.0953874																										chr3_45491566_C_T	11.7368	2.54449
				chr6_20739590_A_G	1.35509	0.677547																																																						chr2_241247114_G_A	11.3659	2.51494						chr7_63761456_TG_T	0.190182	0.0950911																										chr6_33443613_C_T	11.7368	2.54449
				chr9_131163041_A_G	1.35509	0.677547																																																						chr2_241744797_C_T	11.3659	2.51494						chr19_10565811_G_GC	0.189795	0.0948975																										chr11_78708407_G_A	11.7364	2.54446
				chr4_3074920_AGCAGCAG_A	1.35364	0.676818																																																						chr2_24705212_T_C	11.3659	2.51494						chr14_23104903_CA_C	0.189297	0.0946485																										chr11_78771012_T_C	11.7364	2.54446
				chr2_24212730_G_A	1.35155	0.675774																																																						chr2_26201311_GTCAT_G	11.3659	2.51494						chr12_121579989_GA_G	0.189134	0.094567																										chr11_78786976_G_A	11.7364	2.54446
				chr12_52694741_G_A	1.35144	0.675721																																																						chr2_29207186_G_A	11.3659	2.51494						chr1_145994983_G_A	0.188896	0.0944478																										chr11_78786978_G_A	11.7364	2.54446
				chr12_57569671_C_T	1.34915	0.674575																																																						chr2_31341388_G_A	11.3659	2.51494						chr1_247949724_T_A	0.188744	0.0943722																										chr11_11340848_C_T	11.7361	2.54444
				chr18_20954783_C_T	1.34915	0.674575																																																						chr2_31344696_G_A	11.3659	2.51494						chr4_40354014_G_A	0.188123	0.0940613																										chr11_78812175_A_T	11.7361	2.54444
				chr5_77063067_C_T	1.34915	0.674575																																																						chr2_31381674_A_T	11.3659	2.51494						chr10_104034657_C_T	0.186413	0.0932066																										chr11_78854160_G_C	11.7361	2.54444
				chr7_92061395_C_G	1.34915	0.674575																																																						chr2_31381680_T_G	11.3659	2.51494						chr10_121496621_G_A	0.186413	0.0932066																										chr7_33017468_C_T	11.7361	2.54444
				chr10_32907071_A_G	1.34792	0.673962																																																						chr2_31533615_G_A	11.3659	2.51494						chr10_63215582_G_A	0.186413	0.0932066																										chr11_78676207_C_T	11.7357	2.54441
				chr13_20599468_A_G	1.34792	0.673962																																																						chr2_38074740_C_G	11.3659	2.51494						chr11_108271261_T_C	0.186413	0.0932066																										chr15_30367435_C_T	11.7357	2.54441
				chr16_31095331_C_CA	1.34647	0.673237																																																						chr2_43824370_G_A	11.3659	2.51494						chr11_45924167_C_T	0.186413	0.0932066																										chr22_41628124_A_G	11.7357	2.54441
				chr10_42830304_C_A	1.34577	0.672887																																																						chr2_43871979_A_T	11.3659	2.51494						chr11_46859188_C_T	0.186413	0.0932066																										chrX_154562944_GA_G	11.7357	2.54441
				chr15_84857776_G_A	1.34577	0.672887																																																						chr2_43974271_A_G	11.3659	2.51494						chr11_47268671_C_G	0.186413	0.0932066																										chrY_14830492_C_T	11.7356	2.5444
				chr16_72096333_G_A	1.34577	0.672887																																																						chr2_43974670_G_C	11.3659	2.51494						chr11_66705834_G_A	0.186413	0.0932066																										chr11_49185828_TG_T	11.7354	2.54438
				chr19_12015057_G_A	1.34577	0.672887																																																						chr2_44312754_G_T	11.3659	2.51494						chr11_67457578_G_C	0.186413	0.0932066																										chr11_78814354_C_G	11.7354	2.54438
				chr3_170486342_G_C	1.34577	0.672887																																																						chr2_47480728_G_T	11.3659	2.51494						chr11_68041353_C_T	0.186413	0.0932066																										chr19_54782930_C_T	11.7353	2.54438
				chr4_87845643_G_A	1.34577	0.672887																																																						chr2_50053357_A_C	11.3659	2.51494						chr11_68050180_T_A	0.186413	0.0932066																										chr11_78805459_C_A	11.735	2.54436
				chr5_168199029_G_A	1.34577	0.672887																																																						chr2_50497705_G_A	11.3659	2.51494						chr12_11061433_G_A	0.186413	0.0932066																										chr11_79069787_C_G	11.735	2.54436
				chr5_168244598_G_A	1.34577	0.672887																																																						chr2_50538499_T_A	11.3659	2.51494						chr12_6937132_C_G	0.186413	0.0932066																										chr8_11847109_T_G	11.735	2.54436
				chr5_56100248_G_A	1.34577	0.672887																																																						chr2_50623597_G_A	11.3659	2.51494						chr13_110512037_G_A	0.186413	0.0932066																										chrX_102937797_ATTTCAAC_A	11.735	2.54436
				chr6_155428888_C_T	1.34577	0.672887																																																						chr2_61840273_AT_A	11.3659	2.51494						chr14_75041640_T_A	0.186413	0.0932066																										chr14_102082162_C_G	11.7343	2.5443
				chr8_72039779_G_A	1.3455	0.672748																																																						chr2_70831076_G_A	11.3659	2.51494						chr14_89989090_G_T	0.186413	0.0932066																										chr8_142665811_G_A	11.7343	2.5443
				chr12_55743445_CG_C	1.34457	0.672285																																																						chr2_73573216_G_T	11.3659	2.51494						chr15_29105440_G_A	0.186413	0.0932066																										chr17_46031668_C_CA	11.734	2.54427
				chr6_10877164_C_T	1.34239	0.671196																																																						chr2_73946753_A_G	11.3659	2.51494						chr15_41882433_A_ACACGGCCTGGTGGC	0.186413	0.0932066																										chr3_138665183_A_C	11.734	2.54427
				chr9_37425993_C_T	1.34239	0.671196																																																						chr2_74367396_C_T	11.3659	2.51494						chr16_15720883_G_A	0.186413	0.0932066																										chr3_93906123_G_T	11.734	2.54427
				chr9_70618874_C_A	1.34239	0.671196																																																						chr2_96293091_G_A	11.3659	2.51494						chr16_31487764_G_A	0.186413	0.0932066																										chr12_11021809_G_A	11.7333	2.54422
				chr1_1486611_G_A	1.33839	0.669196																																																						chr2_96799055_A_G	11.3659	2.51494						chr16_55498364_C_T	0.186413	0.0932066																										chr11_78670535_A_T	11.7329	2.54419
				chr12_80219861_G_A	1.33498	0.667492																																																						chr2_99593200_G_C	11.3659	2.51494						chr16_57888073_G_A	0.186413	0.0932066																										chr2_74872378_T_G	11.7329	2.54419
				chr3_12004676_C_CGGGGGGGGGGG	1.33442	0.66721																																																						chr3_100302069_G_T	11.3659	2.51494						chr16_8569874_G_T	0.186413	0.0932066																										chr9_6645348_C_T	11.7329	2.54419
				chr6_87259765_GA_G	1.33342	0.666712																																																						chr3_111579228_GT_G	11.3659	2.51494						chr17_10527814_C_G	0.186413	0.0932066																										chr4_70596772_A_C	11.732	2.54412
				chr11_58191025_T_C	1.33136	0.665681																																																						chr3_111649718_T_G	11.3659	2.51494						chr17_14159934_C_T	0.186413	0.0932066																										chr2_132038282_A_AAAAGCCGCGGCGGCGGGGGGAAAAAGCCGCGGCGGCGGGGGGAC	11.7318	2.5441
				chr6_56070770_C_A	1.33022	0.665108																																																						chr3_115676013_G_T	11.3659	2.51494						chr17_18238469_A_G	0.186413	0.0932066																										chr1_44140338_CTCCACAGAGGGCTTGGTTA_C	11.7316	2.54409
				chr6_77484804_C_CAT	1.3293	0.664652																																																						chr3_119393526_G_C	11.3659	2.51494						chr17_3951661_C_T	0.186413	0.0932066																										chr22_41370120_C_CT	11.7313	2.54407
				chr17_10513822_A_G	1.3278	0.663902																																																						chr3_119815735_G_T	11.3659	2.51494						chr17_42796666_AC_A	0.186413	0.0932066																										chr11_11377192_C_T	11.7309	2.54403
				chr19_29208099_G_A	1.3278	0.663902																																																						chr3_122453980_T_C	11.3659	2.51494						chr17_44385916_C_T	0.186413	0.0932066																										chr11_78863128_C_T	11.7309	2.54403
				chr19_54240476_G_GTGCATCCC	1.3278	0.663902																																																						chr3_124742248_G_A	11.3659	2.51494						chr17_65558146_C_A	0.186413	0.0932066																										chr11_78863132_G_C	11.7309	2.54403
				chr10_97066037_C_T	1.3249	0.66245																																																						chr3_126488202_C_A	11.3659	2.51494						chr19_11576719_C_T	0.186413	0.0932066																										chr6_33447931_C_T	11.7309	2.54403
				chr9_35562396_A_ATAGT	1.32337	0.661686																																																						chr3_129432531_CG_C	11.3659	2.51494						chr19_17180979_G_A	0.186413	0.0932066																										chr12_52470522_C_T	11.7305	2.544
				chr10_67884768_C_CGGGGGGGGGGGGGG	1.32193	0.660964																																																						chr3_129433163_A_G	11.3659	2.51494						chr19_33387412_C_T	0.186413	0.0932066																										chr11_11377191_G_A	11.7302	2.54397
				chr11_1243360_AGTGCTGACCACCACCGCCACCACACCTGC_A	1.32193	0.660964																																																						chr3_129466894_T_G	11.3659	2.51494						chr19_45494994_C_T	0.186413	0.0932066																										chr9_36487481_G_T	11.73	2.54396
				chr11_124647396_G_A	1.32193	0.660964																																																						chr3_129488300_A_C	11.3659	2.51494						chr19_49863729_C_T	0.186413	0.0932066																										chr12_49186317_C_T	11.7298	2.54395
				chr13_19438145_C_T	1.32193	0.660964																																																						chr3_129531026_C_A	11.3659	2.51494						chr1_160283036_G_A	0.186413	0.0932066																										chr19_1106450_G_T	11.7295	2.54392
				chr14_91272686_G_A	1.32193	0.660964																																																						chr3_129532259_C_T	11.3659	2.51494						chr1_169732630_C_A	0.186413	0.0932066																										chr17_10319176_G_A	11.7293	2.54391
				chr16_53481673_G_A	1.32193	0.660964																																																						chr3_132684588_G_A	11.3659	2.51494						chr1_18735669_C_T	0.186413	0.0932066																										chr2_74890936_C_T	11.7284	2.54384
				chr17_81935132_G_A	1.32193	0.660964																																																						chr3_134550119_G_A	11.3659	2.51494						chr1_21876613_C_T	0.186413	0.0932066																										chr6_31969311_G_A	11.726	2.54364
				chr1_1045488_G_A	1.32193	0.660964																																																						chr3_13818981_G_T	11.3659	2.51494						chr1_235414617_A_AGGTAAGT	0.186413	0.0932066																										chr6_31969289_C_T	11.7249	2.54356
				chr1_148607327_T_TA	1.32193	0.660964																																																						chr3_14135822_C_T	11.3659	2.51494						chr1_26183409_G_A	0.186413	0.0932066																										chrX_154444275_G_T	11.7226	2.54338
				chr22_24064143_C_T	1.32193	0.660964																																																						chr3_149145429_C_T	11.3659	2.51494						chr1_6575388_G_A	0.186413	0.0932066																										chr6_156777761_G_GC	11.7217	2.54331
				chr2_162282429_G_T	1.32193	0.660964																																																						chr3_149155198_C_T	11.3659	2.51494						chr1_94042797_G_A	0.186413	0.0932066																										chr2_176107606_CG_C	11.7209	2.54325
				chr2_26191498_G_T	1.32193	0.660964																																																						chr3_149158742_C_T	11.3659	2.51494						chr20_45902328_G_A	0.186413	0.0932066																										chr12_57100706_GAA_G	11.7207	2.54323
				chr3_196327032_C_A	1.32193	0.660964																																																						chr3_149172202_C_T	11.3659	2.51494						chr22_37765707_C_T	0.186413	0.0932066																										chr12_57100706_GAAAGAAAGAAAGAA_G	11.7207	2.54323
				chr4_55605348_G_A	1.32193	0.660964																																																						chr3_151827970_C_CCCTG	11.3659	2.51494						chr2_165765034_G_A	0.186413	0.0932066																										chr19_1105763_T_G	11.72	2.54318
				chr5_163490419_T_TA	1.32193	0.660964																																																						chr3_158653338_G_T	11.3659	2.51494						chr2_168138091_T_C	0.186413	0.0932066																										chr6_32662164_T_G	11.7172	2.54296
				chr9_35807330_G_A	1.32193	0.660964																																																						chr3_160319940_C_A	11.3659	2.51494						chr2_168970130_C_T	0.186413	0.0932066																										chr10_113578666_G_A	11.7158	2.54285
				chr2_108259008_AAAACTTGGTCAGGTGATGTTAT_A	1.31679	0.658396																																																						chr3_179210214_T_C	11.3659	2.51494						chr2_21023017_G_A	0.186413	0.0932066																										chr7_27182812_G_A	11.7158	2.54285
				chr11_83962888_G_A	1.31603	0.658014																																																						chr3_183057342_C_T	11.3659	2.51494						chr2_218164616_C_T	0.186413	0.0932066																										chr6_165662434_AG_A	11.7148	2.54277
				chr1_161591215_T_C	1.31603	0.658014																																																						chr3_184326971_G_A	11.3659	2.51494						chr2_219557487_G_A	0.186413	0.0932066																										chr13_33016275_C_CA	11.7139	2.5427
				chr4_38053116_C_T	1.31415	0.657074																																																						chr3_186539564_G_A	11.3659	2.51494						chr2_227245971_CG_C	0.186413	0.0932066																										chr10_86716355_A_AG	11.7123	2.54257
				chr11_5986669_C_T	1.3132	0.656598																																																						chr3_191369928_C_T	11.3659	2.51494						chr2_237345192_C_T	0.186413	0.0932066																										chr17_45996552_C_A	11.7112	2.54249
				chr2_19941784_G_T	1.31316	0.656579																																																						chr3_193648075_C_T	11.3659	2.51494						chr2_238268929_C_T	0.186413	0.0932066																										chr6_32584352_C_CAAACTTAA	11.7112	2.54248
				chr4_121147161_T_G	1.30972	0.654859																																																						chr3_32146682_G_A	11.3659	2.51494						chr2_240721004_G_A	0.186413	0.0932066																										chr6_32584360_G_GAGTACTCCAA	11.7105	2.54243
				chr11_94110921_G_A	1.30686	0.653429																																																						chr3_33053504_G_T	11.3659	2.51494						chr2_70790490_G_T	0.186413	0.0932066																										chr9_130388475_T_C	11.7076	2.5422
				chr13_110176463_G_A	1.30581	0.652904																																																						chr3_33058226_T_C	11.3659	2.51494						chr3_100299243_G_T	0.186413	0.0932066																										chr13_114295440_T_TCCCCA	11.7068	2.54214
				chr5_79044326_C_T	1.30581	0.652904																																																						chr3_37008814_G_T	11.3659	2.51494						chr3_100320891_C_CA	0.186413	0.0932066																										chr17_46031490_G_A	11.7063	2.5421
				chr5_83111054_G_A	1.30581	0.652904																																																						chr3_43555336_A_G	11.3659	2.51494						chr3_184323209_G_T	0.186413	0.0932066																										chr11_78889928_G_A	11.7052	2.54201
				chr9_37426624_G_A	1.30581	0.652904																																																						chr3_46357867_A_T	11.3659	2.51494						chr3_78606912_G_A	0.186413	0.0932066																										chr6_31968497_CA_C	11.7052	2.54201
				chr21_45918829_T_TG	1.30446	0.652231																																																						chr3_46671523_CTG_C	11.3659	2.51494						chr4_113373306_C_T	0.186413	0.0932066																										chr1_25290792_G_A	11.7035	2.54188
				chr21_36709180_C_T	1.30441	0.652204																																																						chr3_46901805_G_A	11.3659	2.51494						chr4_46097215_C_T	0.186413	0.0932066																										chr3_8768012_C_T	11.7017	2.54173
				chr11_59478274_T_TACGG	1.30329	0.651647																																																						chr3_4733206_AG_A	11.3659	2.51494						chr5_178986297_G_A	0.186413	0.0932066																										chr19_621657_G_A	11.701	2.54168
				chr11_59478279_C_CA	1.30329	0.651647																																																						chr3_48593538_T_C	11.3659	2.51494						chr6_135323294_G_A	0.186413	0.0932066																										chr6_33451856_C_CCCCCCGG	11.701	2.54168
				chr2_62904596_G_A	1.3007	0.650351																																																						chr3_49129300_C_T	11.3659	2.51494						chr6_51883179_A_C	0.186413	0.0932066																										chr22_24098276_C_CCGGCGGGG	11.7002	2.54161
				chr19_38729376_G_A	1.30008	0.650041																																																						chr3_50193881_G_C	11.3659	2.51494						chr7_147043983_G_A	0.186413	0.0932066																										chr3_88467244_TG_T	11.6963	2.54131
				chr1_207717562_GA_G	1.29956	0.64978																																																						chr3_51356471_T_A	11.3659	2.51494						chr7_150950172_GAT_G	0.186413	0.0932066																										chr6_32828968_G_A	11.6956	2.54126
				chr10_15016903_C_T	1.29866	0.649329																																																						chr3_52453993_G_A	11.3659	2.51494						chr7_21867972_C_T	0.186413	0.0932066																										chr22_19724285_TG_T	11.6946	2.54118
				chr1_207683876_C_T	1.29768	0.64884																																																						chr3_52813457_CG_C	11.3659	2.51494						chr7_55200352_G_A	0.186413	0.0932066																										chr19_54146042_C_T	11.6945	2.54117
				chr22_50674502_G_GC	1.29336	0.646679																																																						chr3_52829263_T_C	11.3659	2.51494						chr8_117830235_G_C	0.186413	0.0932066																										chr6_33080690_G_GCAGGAATGCTACGCGTT	11.6945	2.54117
				chr2_131480177_G_A	1.2931	0.646551																																																						chr3_54885524_G_A	11.3659	2.51494						chr8_143576519_T_C	0.186413	0.0932066																										chr6_33451829_G_GGCCCCCCCCC	11.6924	2.541
				chr18_46601323_C_T	1.28473	0.642365																																																						chr3_54887982_G_T	11.3659	2.51494						chr8_143577322_C_T	0.186413	0.0932066																										chr12_49185977_G_A	11.6881	2.54067
				chr10_124993924_A_C	1.28466	0.642332																																																						chr3_58110042_C_T	11.3659	2.51494						chr8_54625507_C_G	0.186413	0.0932066																										chr8_55102607_CG_C	11.6872	2.54059
				chr4_87615925_GTGACAGCA_G	1.28379	0.641896																																																						chr3_58110045_G_A	11.3659	2.51494						chr9_114404068_G_A	0.186413	0.0932066																										chr13_33016366_T_TGGGC	11.6868	2.54056
				chr10_27210868_G_A	1.28204	0.641018																																																						chr3_62370288_G_A	11.3659	2.51494						chr9_114406388_C_T	0.186413	0.0932066																										chr6_32584253_A_AGCGCGCGTACTCCTCCTGGTTATGGAAGTGTCTCTCCAGGAACCGCACCCGCTCCGTCCCATTGAAGAAATGACACTCAGACTTAAGCAGCTCCAAGAAACGTGCTGTGGGGACACGAATGCTCCGGTCACACAGGCGGC	11.6862	2.54052
				chr10_93566997_C_T	1.28204	0.641018																																																						chr3_81642835_G_C	11.3659	2.51494						chr9_130494899_C_T	0.186413	0.0932066																										chr6_31967778_C_T	11.6845	2.54038
				chr11_103121495_A_C	1.28204	0.641018																																																						chr3_87259976_C_T	11.3659	2.51494						chr9_32632434_C_T	0.186413	0.0932066																										chr6_33080688_G_GTTAC	11.6845	2.54038
				chr11_119174669_C_T	1.28204	0.641018																																																						chr3_9685227_C_G	11.3659	2.51494						chrX_50635636_C_T	0.186413	0.0932066																										chr19_42401818_T_TCG	11.6796	2.53999
				chr11_1440856_C_T	1.28204	0.641018																																																						chr4_103719452_G_A	11.3659	2.51494						chr13_80337647_T_G	0.185912	0.092956																										chr9_77721334_T_A	11.6795	2.53998
				chr11_2572963_G_A	1.28204	0.641018																																																						chr4_120798413_A_G	11.3659	2.51494						chr14_50911799_C_G	0.185912	0.092956																										chr6_77485124_ATATCATATATATCATATATATCATGTATG_A	11.6786	2.53992
				chr11_7057847_CGTGA_C	1.28204	0.641018																																																						chr4_121828147_A_T	11.3659	2.51494						chr5_149921690_G_A	0.185912	0.092956																										chr6_33451838_G_GCCCC	11.678	2.53987
				chr12_101760113_T_A	1.28204	0.641018																																																						chr4_121907398_C_A	11.3659	2.51494						chr14_94288306_C_T	0.185812	0.092906																										chr6_33451838_G_GCCCCCCCCCCCCCC	11.678	2.53987
				chr12_6843013_C_T	1.28204	0.641018																																																						chr4_121925052_C_T	11.3659	2.51494						chr17_17812593_CAG_C	0.185414	0.0927068																										chr6_32835293_T_C	11.6777	2.53984
				chr13_23334314_A_G	1.28204	0.641018																																																						chr4_1380213_C_T	11.3659	2.51494						chr19_49200394_A_T	0.185414	0.0927068																										chr13_113406371_GA_G	11.6721	2.5394
				chr14_22843394_C_T	1.28204	0.641018																																																						chr4_145646012_ATGAC_A	11.3659	2.51494						chrX_154533596_C_G	0.185414	0.0927068																										chr13_113406374_TC_T	11.6721	2.5394
				chr16_30716145_G_A	1.28204	0.641018																																																						chr4_147638666_T_C	11.3659	2.51494						chr1_16620026_T_C	0.185393	0.0926964																										chr3_8767709_G_A	11.6719	2.53939
				chr16_85499_C_T	1.28204	0.641018																																																						chr4_153704123_G_T	11.3659	2.51494						chr11_72018230_G_A	0.183797	0.0918986																										chr19_42401820_G_GCGCC	11.6714	2.53935
				chr17_10412667_G_T	1.28204	0.641018																																																						chr4_153704959_G_A	11.3659	2.51494						chr15_41570700_GT_G	0.183797	0.0918986																										chr7_264001_GC_G	11.6636	2.53873
				chr17_50194380_C_T	1.28204	0.641018																																																						chr4_16018455_AC_A	11.3659	2.51494						chr6_170561966_AGCAGCAGCAGCAGCAGCAGCAG_A	0.183797	0.0918986																										chr6_31963462_G_A	11.6628	2.53867
				chr17_75834707_G_A	1.28204	0.641018																																																						chr4_16025191_C_T	11.3659	2.51494						chr7_99177862_CT_C	0.183755	0.0918777																										chr9_104771237_C_A	11.6605	2.53848
				chr17_80317251_G_T	1.28204	0.641018																																																						chr4_169401651_C_T	11.3659	2.51494						chr21_34449636_CT_C	0.183446	0.0917231																										chr1_37866751_TCTATTATAAAA_T	11.6558	2.53811
				chr19_41259618_G_A	1.28204	0.641018																																																						chr4_169537855_C_T	11.3659	2.51494						chr3_184315839_T_TCCCCCCCCCCCCC	0.183446	0.0917231																										chrX_69670212_C_CTTTTT	11.6553	2.53808
				chr19_41988102_C_T	1.28204	0.641018																																																						chr4_177433235_C_G	11.3659	2.51494						chr3_184315839_T_TCCCCCCCCCCCCCCCC	0.183446	0.0917231																										chr9_112487120_T_G	11.6543	2.538
				chr19_45775003_G_A	1.28204	0.641018																																																						chr4_1804843_C_T	11.3659	2.51494						chr4_55094936_C_T	0.183446	0.0917231																										chr16_75661209_TC_T	11.6505	2.5377
				chr19_48499816_C_CG	1.28204	0.641018																																																						chr4_1804845_T_G	11.3659	2.51494						chr11_830601_T_TGGTC	0.183316	0.0916582																										chr21_42579546_C_CTCATCAG	11.6466	2.53739
				chr19_49182889_G_A	1.28204	0.641018																																																						chr4_3189069_T_G	11.3659	2.51494						chr6_32641499_TGG_T	0.183285	0.0916425																										chr6_31969660_C_T	11.6463	2.53737
				chr19_50217735_G_A	1.28204	0.641018																																																						chr4_38827101_G_GT	11.3659	2.51494						chr1_11784463_C_T	0.182631	0.0913155																										chr6_31966832_C_T	11.6463	2.53736
				chr1_119743909_C_T	1.28204	0.641018																																																						chr4_54703715_A_G	11.3659	2.51494						chr19_1037717_G_A	0.181801	0.0909003																										chr6_31507464_T_A	11.6459	2.53733
				chr1_147212499_C_T	1.28204	0.641018																																																						chr4_55965809_C_T	11.3659	2.51494						chr8_132871426_C_T	0.180725	0.0903626																										chr6_31966838_G_T	11.6444	2.53722
				chr1_173831632_T_A	1.28204	0.641018																																																						chr4_56474069_C_T	11.3659	2.51494						chr13_95859596_A_G	0.1802	0.0901																										chr2_170770829_G_GGCCCCCCC	11.6355	2.53651
				chr1_186007216_C_T	1.28204	0.641018																																																						chr4_5753932_A_G	11.3659	2.51494						chr7_99177860_CT_C	0.180148	0.0900742																										chr7_139524006_GC_G	11.6351	2.53648
				chr21_34792300_C_CGGGGGGG	1.28204	0.641018																																																						chr4_69594693_T_G	11.3659	2.51494						chr15_23440078_T_TG	0.17989	0.0899452																										chr9_83623035_CG_C	11.6337	2.53637
				chr2_15234707_C_T	1.28204	0.641018																																																						chr4_71023683_A_AT	11.3659	2.51494						chr3_194341178_G_A	0.177804	0.0889021																										chr11_57236100_C_T	11.6332	2.53633
				chr2_209815369_T_C	1.28204	0.641018																																																						chr4_73440799_GA_G	11.3659	2.51494						chr11_55638546_C_G	0.177713	0.0888564																										chr16_3658201_TCCAGCAG_T	11.6323	2.53625
				chr3_124666533_A_C	1.28204	0.641018																																																						chr4_79978171_G_A	11.3659	2.51494						chr18_46601323_C_T	0.176427	0.0882133																										chr21_46145793_CCCCTGCCCCTCCCCCCGCGCTCACCATGGCCGCAGCGGCCGCCGCCACCGAGCCG_C	11.6299	2.53607
				chr3_197682521_T_A	1.28204	0.641018																																																						chr4_80008538_G_T	11.3659	2.51494						chr1_976215_A_G	0.176381	0.0881905																										chr12_57100746_GA_G	11.6292	2.53601
				chr4_102634907_G_A	1.28204	0.641018																																																						chr4_85570705_A_T	11.3659	2.51494						chr10_68199417_C_T	0.175931	0.0879653																										chr6_33440737_C_T	11.6285	2.53595
				chr5_135029111_T_G	1.28204	0.641018																																																						chr4_868679_G_A	11.3659	2.51494						chr19_48942517_C_T	0.174493	0.0872465																										chr2_131733953_G_A	11.6284	2.53595
				chr5_161701676_G_A	1.28204	0.641018																																																						chr5_119189873_A_G	11.3659	2.51494						chr20_38240603_G_A	0.173734	0.0868671																										chr16_88857151_A_G	11.6275	2.53588
				chr6_39913428_C_T	1.28204	0.641018																																																						chr5_119456332_G_T	11.3659	2.51494						chr19_54847199_T_TGC	0.173252	0.0866258																										chr6_31507439_CAT_C	11.625	2.53568
				chr6_49448839_C_G	1.28204	0.641018																																																						chr5_126552037_T_C	11.3659	2.51494						chr6_29101522_C_T	0.173	0.0865																										chr6_32518559_T_A	11.6245	2.53564
				chr6_70234894_C_T	1.28204	0.641018																																																						chr5_126568349_T_C	11.3659	2.51494						chr13_24321667_G_A	0.172895	0.0864473																										chr5_168529625_GGCGGCGGCCAGGGGGGCAAGGGCGGCTTCGGGGCGCGGGCGCGCGGCTTCGGCGGGGGCGGCCGGGGCCGGGGGCGCGGCGGCGGCGACGGCAAGGATCGCGGCGGCGGTGGACA_G	11.6235	2.53556
				chr7_117666998_G_A	1.28204	0.641018																																																						chr5_126582975_C_A	11.3659	2.51494						chr6_32530128_G_A	0.172428	0.0862141																										chr13_43667478_C_T	11.6228	2.5355
				chr7_150950148_GCCCGCCCCCCACCCCATACCCA_G	1.28204	0.641018																																																						chr5_128377848_G_A	11.3659	2.51494						chr14_20198016_C_CA	0.172131	0.0860656																										chr11_71056531_G_A	11.6224	2.53547
				chr7_70118190_C_T	1.28204	0.641018																																																						chr5_135008139_G_C	11.3659	2.51494						chr5_163469644_C_T	0.172002	0.086001																										chr6_32842694_G_A	11.6223	2.53546
				chr8_1771254_C_T	1.28204	0.641018																																																						chr5_136047281_CTG_C	11.3659	2.51494						chr14_23104905_GCA_G	0.169983	0.0849915																										chr16_72060785_TG_T	11.6211	2.53537
				chr8_47974854_G_C	1.28204	0.641018																																																						chr5_13701316_TA_T	11.3659	2.51494						chr20_45421416_G_A	0.169647	0.0848236																										chr6_31412341_TC_T	11.6211	2.53537
				chr9_122144369_CT_C	1.28204	0.641018																																																						chr5_138568955_A_T	11.3659	2.51494						chrX_53279688_CAG_C	0.168123	0.0840614																										chr6_32518576_AT_A	11.6192	2.53522
				chr9_6602143_C_T	1.28204	0.641018																																																						chr5_139026802_T_C	11.3659	2.51494						chr13_113346001_AGAGGACCTCTGCGGCTGAGCAGACCTGGGAAGACATCTGTGGCCGAGAGCAGACCCGG_A	0.167713	0.0838567																										chr12_65914841_AT_A	11.6178	2.53511
				chr16_2205803_TG_T	1.27929	0.639643																																																						chr5_140696113_G_A	11.3659	2.51494						chr14_92071010_C_CTGCTGCTGCTGCTGCTG	0.167247	0.0836237																										chr1_85025657_C_A	11.6166	2.53501
				chr13_52643320_GA_G	1.27858	0.639292																																																						chr5_14399042_G_A	11.3659	2.51494						chr17_43528697_G_A	0.166819	0.0834095																										chr13_113347951_CGGACCCGGGAGGACCTCTGTGGCCGAGAGCAGACCTGGGAGGACCTGTGTGGCTGAGCGGACCTGGGAGGACCTGTCTGGCCGAGT_C	11.6166	2.53501
				chr20_47651082_AGC_A	1.27843	0.639213																																																						chr5_148091229_G_A	11.3659	2.51494						chr2_38071251_C_T	0.166116	0.0830581																										chr17_30759540_G_T	11.6126	2.5347
				chr22_17542446_G_A	1.27357	0.636783																																																						chr5_149026631_C_CG	11.3659	2.51494						chr19_32999679_G_A	0.165842	0.082921																										chr6_109585137_TTC_T	11.6112	2.53458
				chr1_90714279_G_A	1.27299	0.636497																																																						chr5_149866232_C_T	11.3659	2.51494						chr1_94007731_G_A	0.16572	0.08286																										chr16_22165908_CCG_C	11.6059	2.53416
				chr2_71149869_G_A	1.27044	0.635218																																																						chr5_150521739_A_G	11.3659	2.51494						chr2_44280851_C_T	0.16539	0.0826948																										chr16_22165911_TACCTGGGCCAGGAGCTGGGTCC_T	11.6059	2.53416
				chr14_52457102_T_C	1.26801	0.634006																																																						chr5_151322069_C_T	11.3659	2.51494						chr6_32522096_A_AAG	0.165254	0.0826272																										chr13_113346400_C_CAG	11.6033	2.53396
				chr11_56613070_CCAGA_C	1.26402	0.63201																																																						chr5_154477874_C_A	11.3659	2.51494						chr19_17286647_GGTGTGTGTGTGTGTGTGTGT_G	0.164922	0.0824608																										chr13_113346400_CTG_C	11.6033	2.53396
				chr11_110255326_T_C	1.26303	0.631517																																																						chr5_154477874_C_T	11.3659	2.51494						chr21_10485735_G_T	0.164704	0.0823521																										chr13_113346400_CTGAG_C	11.6033	2.53396
				chr1_10295089_C_G	1.26303	0.631517																																																						chr5_157472928_G_T	11.3659	2.51494						chr18_44958844_G_T	0.16348	0.0817398																										chr15_21260024_C_A	11.6033	2.53396
				chr22_32491158_C_T	1.26303	0.631517																																																						chr5_157492968_C_A	11.3659	2.51494						chr19_54508046_C_T	0.162517	0.0812586																										chr6_32581596_CCACTTGGCAGGTGTAAACCT_C	11.6033	2.53396
				chr22_38074306_G_C	1.26303	0.631517																																																						chr5_157507118_T_C	11.3659	2.51494						chr12_123606058_ACT_A	0.162405	0.0812023																										chr6_32196128_G_T	11.6027	2.53391
				chr9_65283162_AG_A	1.26165	0.630825																																																						chr5_157518861_T_A	11.3659	2.51494						chr11_1017463_TTCTGGTGCCTGTACTGGTGTGGTTGGGGGTGATGCTGGTGGTAGAAGTTGAGGTGACTTCAGGATGGTGTGTGGAGGAAGTGTGTGAATGTAGGGATGTAGAGGTTTTGGCCGTGCTAAATGAGCTTCGGGATTGGCTG_T	0.162361	0.0811805																										chr20_2693005_GGCGCT_G	11.6016	2.53382
				chr10_71706972_G_A	1.25898	0.629488																																																						chr5_168414352_G_A	11.3659	2.51494						chr9_127714388_G_C	0.162361	0.0811805																										chr7_149239782_G_A	11.6013	2.5338
				chr6_73621864_A_C	1.25898	0.629488																																																						chr5_171400845_C_T	11.3659	2.51494						chr11_110237494_G_C	0.161751	0.0808755																										chr6_32841589_GC_G	11.601	2.53378
				chr7_66081825_G_A	1.25898	0.629488																																																						chr5_174724793_T_A	11.3659	2.51494						chr11_58624111_G_C	0.161234	0.080617																										chr20_2693003_CT_C	11.5998	2.53368
				chr9_3829330_G_A	1.25898	0.629488																																																						chr5_176655019_C_T	11.3659	2.51494						chr12_259833_CA_C	0.161105	0.0805527																										chrX_2909823_TG_T	11.5996	2.53367
				chr11_110199643_C_T	1.2578	0.628899																																																						chr5_35047812_G_GA	11.3659	2.51494						chr3_51988821_C_T	0.161105	0.0805527																										chr8_80873889_CG_C	11.5992	2.53363
				chr1_118987768_C_A	1.2578	0.628899																																																						chr5_37291926_G_A	11.3659	2.51494						chr10_67884779_GCC_G	0.161062	0.0805312																										chr4_105386252_A_C	11.5991	2.53362
				chr12_103985728_A_ATTGAGAGC	1.25383	0.626915																																																						chr5_39341610_C_A	11.3659	2.51494						chr14_88554972_CGCGGCCGGAGCAGCGGG_C	0.159172	0.079586																										chr5_76733460_C_A	11.5981	2.53354
				chr2_43828024_C_T	1.25184	0.625918																																																						chr5_40964822_G_C	11.3659	2.51494						chr9_133256189_C_T	0.159143	0.0795713																										chrY_19707613_C_CCA	11.597	2.53346
				chr13_99866380_C_T	1.25154	0.625769																																																						chr5_40972556_G_T	11.3659	2.51494						chr1_158755198_A_G	0.159087	0.0795435																										chrY_19707613_CCA_C	11.597	2.53346
				chr1_2029149_C_T	1.24961	0.624807																																																						chr5_41201613_C_T	11.3659	2.51494						chr1_158755216_C_T	0.159087	0.0795435																										chr15_28702923_CTCTG_C	11.5938	2.53321
				chr21_33262686_C_A	1.24961	0.624807																																																						chr5_45645331_T_C	11.3659	2.51494						chr1_158755404_T_C	0.159087	0.0795435																										chr4_143878638_T_C	11.5926	2.53311
				chr2_189080991_C_G	1.24961	0.624807																																																						chr5_53089998_T_C	11.3659	2.51494						chr1_42414771_G_A	0.159087	0.0795435																										chr6_32518580_AT_A	11.592	2.53306
				chr6_32095823_T_C	1.24961	0.624807																																																						chr5_7870849_G_A	11.3659	2.51494						chr1_45566639_A_G	0.159087	0.0795435																										chr13_112881881_AG_A	11.5915	2.53302
				chr6_32530181_A_AAC	1.24911	0.624554																																																						chr5_87372184_C_T	11.3659	2.51494						chr9_136853824_ACCCTGTGGCAGAGCACAGGG_A	0.159087	0.0795435																										chr13_112881925_ACT_A	11.5915	2.53302
				chr5_79791060_G_A	1.24628	0.623138																																																						chr5_90674154_C_G	11.3659	2.51494						chr12_120655828_TGC_T	0.15908	0.0795401																										chr6_32522083_C_CTGGTTATAGAAGTA	11.5881	2.53275
				chr16_20549868_G_T	1.2451	0.622548																																																						chr5_95522285_C_G	11.3659	2.51494						chr15_83008518_C_CA	0.158557	0.0792786																										chr11_46347822_T_A	11.5874	2.53269
				chr22_41515801_G_C	1.24345	0.621727																																																						chr5_95523238_T_C	11.3659	2.51494						chr6_31592893_C_T	0.158462	0.0792312																										chr12_57100686_AAGAAAGAAAGAAAG_A	11.5842	2.53244
				chr11_78855981_G_A	1.24278	0.621388																																																						chr6_100391088_C_T	11.3659	2.51494						chr17_21703814_C_T	0.158429	0.0792147																										chrX_8170140_CA_C	11.5837	2.5324
				chr2_106459284_CT_C	1.24207	0.621037																																																						chr6_100601901_C_A	11.3659	2.51494						chr1_146814357_G_T	0.158429	0.0792147																										chr19_640109_C_T	11.583	2.53234
				chr15_64156105_C_T	1.24052	0.620258																																																						chr6_10404737_G_A	11.3659	2.51494						chr15_75348974_C_CGGCA	0.157541	0.0787706																										chr1_149608192_CT_C	11.5806	2.53216
				chr8_143924327_G_A	1.24052	0.620258																																																						chr6_10626489_T_C	11.3659	2.51494						chr5_733800_T_TAA	0.157479	0.0787397																										chr9_134326633_TG_T	11.5806	2.53215
				chr21_45918832_G_GGAAGAAGATACTCTCAGATAAACCGTCGGTGTAATTCCAGTGCTGGAGGAAGAAGTTACCCTCAGATAAACCATTGGTGTAATTCCAGTGCTGGGGGAAGAAGTTACCCTCAGATAAACCGTCGGTGTAATTCCAGTGCTGGA	1.24028	0.620138																																																						chr6_109743772_G_C	11.3659	2.51494						chr1_16026765_TCCCTTCAGCGGTGAGACCCCCCTCATGCCCCGCC_T	0.156726	0.0783628																										chr6_32396108_C_T	11.5786	2.532
				chr17_18144800_C_CAAAA	1.23919	0.619594																																																						chr6_112069568_A_T	11.3659	2.51494						chr7_99713507_A_T	0.156726	0.0783628																										chr2_86951355_T_TA	11.5776	2.53192
				chr6_129401308_C_T	1.23897	0.619483																																																						chr6_112158748_C_T	11.3659	2.51494						chr1_205841819_C_T	0.156263	0.0781313																										chr10_87863562_T_TGGCGGGACTCTTTATGCGCTGC	11.5771	2.53188
				chr15_41570700_G_GAGAGTTTGGTTCAGTGCGGGAGGCCCAGCTGAAGCAAGAGGATGGCTCC	1.23704	0.61852																																																						chr6_118465446_G_A	11.3659	2.51494						chr19_1037719_G_T	0.156013	0.0780064																										chr14_58441274_AC_A	11.5755	2.53175
				chr9_132792740_G_A	1.23704	0.61852																																																						chr6_127973807_C_A	11.3659	2.51494						chr12_121162435_G_A	0.155442	0.0777211																										chr5_167875989_G_A	11.5738	2.53162
				chr11_27368192_T_C	1.23243	0.616215																																																						chr6_129454168_C_A	11.3659	2.51494						chr17_5444468_G_A	0.155354	0.0776772																										chr16_25692694_GC_G	11.5731	2.53156
				chr10_122237455_G_A	1.22972	0.61486																																																						chr6_129503253_CA_C	11.3659	2.51494						chr12_121579989_GAA_G	0.154146	0.0770728																										chr7_35164839_C_T	11.5726	2.53152
				chr18_59230435_TGAAG_T	1.22972	0.61486																																																						chr6_129514577_T_C	11.3659	2.51494						chr14_92797637_C_G	0.153699	0.0768494																										chr6_30659498_G_A	11.5723	2.5315
				chr19_17285535_G_A	1.22972	0.61486																																																						chr6_129514578_T_C	11.3659	2.51494						chr1_149792873_CCGAGT_C	0.153368	0.0766839																										chr8_143073059_CG_C	11.5718	2.53146
				chr19_4511761_GAC_G	1.22972	0.61486																																																						chr6_152293740_T_A	11.3659	2.51494						chr6_32758880_T_C	0.152851	0.0764257																										chr14_58638422_C_T	11.5697	2.53129
				chr2_70297474_G_A	1.22972	0.61486																																																						chr6_152293741_CT_C	11.3659	2.51494						chr16_56882476_G_A	0.152809	0.0764044																										chr2_55049866_AG_A	11.5692	2.53125
				chr3_130571163_T_C	1.22972	0.61486																																																						chr6_152300643_G_A	11.3659	2.51494						chr19_6375494_G_A	0.152809	0.0764044																										chr6_31862184_G_T	11.5682	2.53117
				chr6_142078883_G_T	1.22972	0.61486																																																						chr6_155258011_G_GT	11.3659	2.51494						chr2_219629237_G_A	0.152809	0.0764044																										chr19_14090354_AGGCGGCGGCCGCCGTGGTGGCGGCCGCCGCCGTCTCC_A	11.5681	2.53116
				chr6_32758880_T_C	1.22907	0.614534																																																						chr6_158713837_C_G	11.3659	2.51494						chr9_128504810_C_G	0.152809	0.0764044																										chr9_33796757_T_C	11.5678	2.53114
				chr9_34517414_C_T	1.22781	0.613903																																																						chr6_158745480_G_A	11.3659	2.51494						chrX_38164829_G_A	0.152809	0.0764044																										chr2_130194337_ACT_A	11.5668	2.53106
				chr1_228157738_A_AGGGGGGGGGGGGGGG	1.22677	0.613385																																																						chr6_162443363_G_A	11.3659	2.51494						chr9_101670973_C_T	0.152696	0.0763478																										chr1_200913600_GA_G	11.5658	2.53098
				chrX_119470504_C_T	1.22634	0.613171																																																						chr6_36685766_A_C	11.3659	2.51494						chr1_177960366_C_G	0.152561	0.0762805																										chr16_28595592_G_A	11.5658	2.53098
				chr11_1028379_C_T	1.22252	0.61126																																																						chr6_39072881_A_G	11.3659	2.51494						chr13_49541738_T_A	0.152003	0.0760015																										chr7_142876827_AG_A	11.565	2.53092
				chr15_43713656_ACCTGCAGCTTCC_A	1.22239	0.611196																																																						chr6_42704383_GA_G	11.3659	2.51494						chr15_40770742_C_G	0.152003	0.0760015																										chr3_48268495_G_GAC	11.5647	2.53089
				chr2_95859969_A_AT	1.21528	0.607639																																																						chr6_42962310_G_A	11.3659	2.51494						chr15_41570322_G_A	0.152003	0.0760015																										chr1_149390844_C_CGGCGGCGGCGG	11.5646	2.53089
				chr12_11267401_GGTGGGGGACCTTGAGGTTTGTTGCCTCCTTGTGAAGGTGGTCCTTCTGGCTTTCCTGGACGAGGTGGGGGACCTTGGGACTGGTTTCCTCCTTGTGGGGGTGGTCCTTCTGGCTTTCCTGGACGA_G	1.21379	0.606897																																																						chr6_43583096_T_C	11.3659	2.51494						chr17_7390746_C_A	0.152003	0.0760015																										chr2_106441292_C_T	11.5646	2.53089
				chr12_916770_C_CGGTT	1.2134	0.606702																																																						chr6_45422904_T_G	11.3659	2.51494						chr2_62771349_C_T	0.152003	0.0760015																										chr5_140875938_G_A	11.5646	2.53089
				chr16_3243310_A_G	1.2134	0.606702																																																						chr6_49444741_C_G	11.3659	2.51494						chr6_42923284_G_A	0.151296	0.0756479																										chr19_54773392_ACAGT_A	11.5645	2.53088
				chr17_11719432_G_C	1.2134	0.606702																																																						chr6_52054038_C_T	11.3659	2.51494						chrX_7843768_A_ACTGT	0.151014	0.0755068																										chr16_28595522_ACT_A	11.5634	2.53079
				chr17_82053361_A_T	1.2134	0.606702																																																						chr6_52469352_G_A	11.3659	2.51494						chr14_102263573_C_T	0.150825	0.0754125																										chr17_42301380_T_TC	11.5634	2.53079
				chr18_75287956_G_A	1.2134	0.606702																																																						chr6_63721398_G_GCTGT	11.3659	2.51494						chrX_119469998_CT_C	0.149806	0.0749029																										chr12_11393846_G_GTTTT	11.563	2.53076
				chr19_48703830_G_A	1.2134	0.606702																																																						chr6_63806208_T_TA	11.3659	2.51494						chr8_10698005_G_C	0.149773	0.0748866																										chr12_11393847_C_CCTGGAGGAGGTGGGGGACCTTGAGGTTTGTTGCCTCCTTGTGGGGGTGGTCCTTGTGGT	11.5626	2.53073
				chr2_178072266_TA_T	1.2134	0.606702																																																						chr6_64912482_A_G	11.3659	2.51494						chr10_67884768_C_CGGGGGGGGGGGGGGGG	0.149747	0.0748736																										chr6_32758978_GA_G	11.5625	2.53072
				chr2_211386888_C_A	1.2134	0.606702																																																						chr6_70252261_C_A	11.3659	2.51494						chr19_40877894_G_A	0.149181	0.0745903																										chr6_32519647_C_CACAG	11.5622	2.5307
				chr4_39274909_C_T	1.2134	0.606702																																																						chr6_73362899_G_T	11.3659	2.51494						chr16_3141330_G_A	0.149179	0.0745897																										chr6_30659548_A_G	11.561	2.5306
				chr4_67740682_C_T	1.2134	0.606702																																																						chr6_89268046_T_G	11.3659	2.51494						chr21_44591702_G_T	0.149012	0.0745058																										chr5_140843060_T_TG	11.5602	2.53054
				chr7_111977252_G_A	1.2134	0.606702																																																						chr7_100103664_GC_G	11.3659	2.51494						chr12_40488183_G_A	0.148929	0.0744643																										chr15_62023509_C_A	11.5596	2.53049
				chr7_92042077_CAG_C	1.2134	0.606702																																																						chr7_100607488_G_A	11.3659	2.51494						chr9_41970123_GC_G	0.148768	0.0743839																										chr16_90062180_C_T	11.5578	2.53034
				chr9_738322_G_A	1.2134	0.606702																																																						chr7_100752092_A_AC	11.3659	2.51494						chr6_32519438_C_CT	0.148392	0.0741959																										chr20_21396108_C_A	11.5578	2.53034
				chr3_94061063_G_GA	1.20945	0.604727																																																						chr7_101215962_ATCCTTGT_A	11.3659	2.51494						chr17_72123563_A_C	0.147807	0.0739033																										chr17_78231928_G_GC	11.5574	2.53031
				chr12_57100702_GAAAGAAAGAAAGAA_G	1.20836	0.60418																																																						chr7_103989172_G_A	11.3659	2.51494						chr19_4180588_C_T	0.147595	0.0737975																										chr13_19424947_CT_C	11.557	2.53028
				chr1_247451959_GA_G	1.20617	0.603084																																																						chr7_107917284_T_C	11.3659	2.51494						chr2_178447504_C_CATTAAGGGGTCAGGAACTG	0.147396	0.0736979																										chr12_85044729_G_T	11.5561	2.53021
				chr10_1019770_C_T	1.20579	0.602893																																																						chr7_110886651_T_C	11.3659	2.51494						chr17_50380361_G_C	0.147242	0.0736211																										chr17_41029850_AG_A	11.5534	2.52999
				chr14_77027489_CGGCGGCGGCGGCGGCCGCCGCTGCTGCCGCCGCCGCCGCCGCTTCCTTAGCCGACAGGGCCACTGTCTTGACCCCGACG_C	1.20501	0.602507																																																						chr7_111735074_G_A	11.3659	2.51494						chr17_80422204_A_G	0.145447	0.0727237																										chrX_8466216_GAACCACTGAGTCAGGAGAGCCAGGTGGAGGAACCACTGAGTCAGGAGAGCGAGATGGAA_G	11.5534	2.52999
				chr19_57231759_A_ACAGCCCAG	1.2003	0.600149																																																						chr7_111735122_T_A	11.3659	2.51494						chr13_95075540_C_A	0.144772	0.0723858																										chr17_10444833_G_A	11.5532	2.52998
				chr11_64315749_G_C	1.19694	0.598469																																																						chr7_113918922_AAG_A	11.3659	2.51494						chr8_31090529_A_G	0.144772	0.0723858																										chrX_8466215_A_AACCACTGAGTCAGGAGAGCCAGGTGGAG	11.5522	2.5299
				chr10_101136891_C_T	1.1964	0.598199																																																						chr7_116559052_G_A	11.3659	2.51494						chr3_146541148_C_T	0.144363	0.0721813																										chr19_49857039_C_A	11.5515	2.52984
				chr11_26547517_A_G	1.1964	0.598199																																																						chr7_117530906_C_T	11.3659	2.51494						chr6_32530124_C_T	0.143674	0.071837																										chr2_94602499_G_T	11.5511	2.52981
				chr11_67519840_A_G	1.1964	0.598199																																																						chr7_117791337_G_A	11.3659	2.51494						chr12_132433798_G_A	0.143054	0.0715271																										chr1_1649595_C_T	11.551	2.5298
				chr15_38518320_G_A	1.1964	0.598199																																																						chr7_117791452_T_C	11.3659	2.51494						chr6_21065218_C_T	0.143037	0.0715186																										chr4_190174701_T_TGGGGCGGGGG	11.551	2.5298
				chr17_21415997_C_T	1.1964	0.598199																																																						chr7_120742591_G_GA	11.3659	2.51494						chr11_2316042_G_A	0.142864	0.0714321																										chr15_61958703_T_G	11.5508	2.52978
				chr2_157300770_G_A	1.1964	0.598199																																																						chr7_134005082_T_TCC	11.3659	2.51494						chr2_198085516_G_A	0.142678	0.071339																										chr4_64280133_T_A	11.5508	2.52978
				chr3_184381293_C_T	1.1964	0.598199																																																						chr7_141973366_C_T	11.3659	2.51494						chr14_59484085_C_T	0.142365	0.0711827																										chr1_161231180_G_A	11.5507	2.52978
				chr3_184386938_G_A	1.1964	0.598199																																																						chr7_144682945_T_C	11.3659	2.51494						chr11_124870663_C_T	0.141869	0.0709344																										chr13_33016697_G_A	11.5507	2.52978
				chr15_65639613_C_T	1.1943	0.597152																																																						chr7_150950942_GGT_G	11.3659	2.51494						chr18_53157503_G_A	0.141869	0.0709344																										chr7_29722319_A_G	11.5505	2.52976
				chr10_125003468_C_A	1.19396	0.596982																																																						chr7_21559700_C_T	11.3659	2.51494						chr19_51031874_A_G	0.141657	0.0708284																										chr1_1649599_C_T	11.5502	2.52973
				chr11_1629998_C_CTGTGGGGGCTGTGGCTCCGGCTGTGG	1.188	0.593999																																																						chr7_21619968_ATCAG_A	11.3659	2.51494						chr19_16190733_G_C	0.140661	0.0703304																										chr4_74180852_G_A	11.5502	2.52973
				chr16_28607078_C_G	1.18688	0.593439																																																						chr7_21639066_G_A	11.3659	2.51494						chr11_640099_A_ACCCCTGCGGCCCCGACTGTGCGCCCCCCGCGCCCG	0.139396	0.0696982																										chr17_10444812_T_G	11.5493	2.52967
				chr6_160557552_A_C	1.18688	0.593439																																																						chr7_27102385_G_A	11.3659	2.51494						chrX_7843779_CCA_C	0.138525	0.0692624																										chrX_8466174_A_ACG	11.549	2.52964
				chr20_45891618_TG_T	1.18545	0.592723																																																						chr7_30922637_A_C	11.3659	2.51494						chr4_55609384_GAA_G	0.13691	0.068455																										chr21_6460291_G_GC	11.5489	2.52964
				chr3_56080833_T_C	1.18224	0.59112																																																						chr7_30976523_C_T	11.3659	2.51494						chr12_52949300_G_T	0.136419	0.0682096																										chrX_8466171_G_T	11.5477	2.52954
				chr8_144053387_G_A	1.18145	0.590723																																																						chr7_33367862_C_T	11.3659	2.51494						chr9_36201254_A_G	0.135174	0.067587																										chr5_151488039_G_A	11.5465	2.52944
				chr8_144054850_C_T	1.18037	0.590183																																																						chr7_33533974_TG_T	11.3659	2.51494						chr6_73309615_G_A	0.135163	0.0675813																										chr5_140807234_TCTTA_T	11.5452	2.52934
				chr12_11268104_G_A	1.18012	0.59006																																																						chr7_48403682_G_T	11.3659	2.51494						chr18_46577801_C_A	0.134508	0.0672539																										chr5_140807643_TC_T	11.545	2.52932
				chr2_25161223_T_C	1.18012	0.59006																																																						chr7_50463248_G_A	11.3659	2.51494						chr4_94455353_A_G	0.133418	0.066709																										chr9_33796671_G_C	11.544	2.52924
				chr2_43852616_G_A	1.18012	0.59006																																																						chr7_50499243_C_T	11.3659	2.51494						chr4_102901247_G_A	0.133301	0.0666503																										chr19_13963127_C_A	11.5439	2.52924
				chr1_40481762_G_T	1.17971	0.589853																																																						chr7_50544019_CT_C	11.3659	2.51494						chr6_116809381_A_C	0.132982	0.0664911																										chr5_140842552_A_ACCAACTGATCTGATATATTGTATAGTTTAATAGCTTCTCTAGTCATCTTAAACAGGGTTG	11.5439	2.52924
				chr6_161350187_G_A	1.17897	0.589485																																																						chr7_56019612_G_A	11.3659	2.51494						chr19_54847202_ATG_A	0.132981	0.0664907																										chr5_141136749_CT_C	11.5437	2.52922
				chr4_94664051_A_G	1.17822	0.589112																																																						chr7_5995554_G_A	11.3659	2.51494						chr2_208124196_G_C	0.132709	0.0663545																										chr1_149455444_AG_A	11.5434	2.5292
				chr10_23193722_A_C	1.17805	0.589026																																																						chr7_6003723_C_T	11.3659	2.51494						chr17_41369498_C_T	0.131824	0.0659119																										chr5_140828315_T_C	11.5434	2.5292
				chr1_43222186_A_G	1.17805	0.589026																																																						chr7_74054757_G_A	11.3659	2.51494						chr18_663571_T_TCA	0.13131	0.0656552																										chr17_10496080_C_T	11.543	2.52916
				chr12_40485404_C_CAG	1.17724	0.588621																																																						chr7_74111937_A_G	11.3659	2.51494						chr12_11061546_C_T	0.131108	0.065554																										chr8_143858267_TC_T	11.543	2.52916
				chr2_74958729_G_T	1.177	0.588502																																																						chr7_74120998_C_T	11.3659	2.51494						chr12_48776058_G_A	0.130985	0.0654927																										chr8_143866218_C_T	11.543	2.52916
