## Supplemental Tables for "Dissecting the functional landscape of rare diseases through genomic variation in a heterogeneous cohort of 11,000 patients" (part 12 of 18)

### Sheet: Supp_Table_3 (continued)
SUPPLEMENTARY TABLE S3: DAPVs per Level-2 disease (VDAS>0)
				chr19_17424663_G_A	1.17527	0.587636																																																						chr7_78078942_C_T	11.3659	2.51494						chr17_3929420_G_A	0.130985	0.0654927																										chr17_10453653_G_A	11.5426	2.52913
				chr7_127611098_C_T	1.17127	0.585636																																																						chr7_83961405_G_T	11.3659	2.51494						chr3_142555897_A_AT	0.130985	0.0654927																										chr17_21703355_G_A	11.5426	2.52913
				chr15_64943580_A_G	1.17079	0.585394																																																						chr7_87553826_G_C	11.3659	2.51494						chr6_161785820_G_A	0.130985	0.0654927																										chr17_21703620_C_A	11.5426	2.52913
				chr17_69215890_A_T	1.16972	0.584861																																																						chr7_87553895_T_A	11.3659	2.51494						chrX_53086320_T_TCC	0.130308	0.0651542																										chr17_21703924_G_A	11.5426	2.52913
				chr1_78046369_CCGCCGCGCCG_C	1.1691	0.584548																																																						chr7_91973711_C_A	11.3659	2.51494						chr20_41349158_GC_G	0.129896	0.064948																										chr19_6495637_C_T	11.5426	2.52913
				chr15_86279695_A_G	1.16845	0.584227																																																						chr7_93101452_AT_A	11.3659	2.51494						chr7_139417752_A_T	0.129492	0.0647461																										chr6_89180396_G_A	11.5426	2.52913
				chr16_55826294_A_G	1.16834	0.584169																																																						chr7_95362833_T_C	11.3659	2.51494						chr21_30371809_A_T	0.128858	0.064429																										chr1_160166541_TCA_T	11.5422	2.5291
				chr1_212859047_C_T	1.16588	0.582939																																																						chr7_98899764_C_T	11.3659	2.51494						chr17_61165081_C_T	0.127201	0.0636005																										chr16_75529504_C_T	11.5422	2.5291
				chr11_68914878_C_G	1.16206	0.581028																																																						chr7_98993585_G_A	11.3659	2.51494						chr7_98107265_C_G	0.126962	0.0634811																										chr17_10496299_G_T	11.5422	2.5291
				chr2_43949659_T_A	1.16206	0.581028																																																						chr7_99011501_C_T	11.3659	2.51494						chr22_42140302_G_A	0.126819	0.0634095																										chr6_33179801_C_T	11.5422	2.5291
				chr17_72123563_A_C	1.16115	0.580577																																																						chr7_99012335_G_A	11.3659	2.51494						chr1_152085716_G_A	0.125835	0.0629176																										chr6_89180347_G_A	11.5422	2.5291
				chrX_136877987_G_GAA	1.16112	0.580558																																																						chr7_99423918_G_A	11.3659	2.51494						chr12_7690033_G_T	0.125531	0.0627654																										chr12_40489611_GAC_G	11.5422	2.5291
				chr12_52471232_C_T	1.16046	0.580232																																																						chr7_99760819_C_G	11.3659	2.51494						chr14_88872432_C_T	0.125531	0.0627654																										chr12_10506993_T_G	11.5418	2.52907
				chr15_43632268_G_A	1.16046	0.580232																																																						chr8_104429585_C_G	11.3659	2.51494						chr17_4818541_G_C	0.125531	0.0627654																										chr17_21702919_C_T	11.5418	2.52907
				chr6_31964081_C_T	1.16046	0.580232																																																						chr8_112254261_C_T	11.3659	2.51494						chr17_7285104_G_A	0.125531	0.0627654																										chr19_6495271_C_T	11.5418	2.52907
				chr7_110835647_AT_A	1.16021	0.580107																																																						chr8_112304759_C_T	11.3659	2.51494						chr1_156138719_C_T	0.125531	0.0627654																										chr19_54240895_ATAGCACC_A	11.5418	2.52907
				chr7_130023656_C_T	1.15969	0.579844																																																						chr8_11548100_G_A	11.3659	2.51494						chr1_18635124_C_T	0.125531	0.0627654																										chr8_143868021_G_A	11.541	2.52901
				chr15_42685478_G_GTGAGCTCCAA	1.15959	0.579797																																																						chr8_117837191_G_A	11.3659	2.51494						chr1_235759143_T_G	0.125531	0.0627654																										chr16_55327808_G_T	11.5406	2.52897
				chr10_43375710_G_A	1.15907	0.579537																																																						chr8_131953924_C_T	11.3659	2.51494						chr2_43852626_C_T	0.125531	0.0627654																										chr6_130908845_T_C	11.5406	2.52897
				chr19_9126240_AG_A	1.15907	0.579537																																																						chr8_133256808_G_A	11.3659	2.51494						chr5_79044326_C_T	0.125531	0.0627654																										chr5_140834756_G_C	11.5402	2.52894
				chr20_4182808_AGTGG_A	1.15907	0.579537																																																						chr8_133259210_T_C	11.3659	2.51494						chr6_118566238_G_A	0.125531	0.0627654																										chr12_57100684_GAAAGAAAGAAAGAAAGAGAA_G	11.5399	2.52891
				chr2_222695267_AG_A	1.15907	0.579537																																																						chr8_143807615_C_T	11.3659	2.51494						chr7_100773854_G_GTT	0.125272	0.0626362																										chr16_90060387_G_GC	11.5398	2.52891
				chr12_109483687_C_T	1.15663	0.578314																																																						chr8_143927967_G_A	11.3659	2.51494						chr12_40320043_G_A	0.124545	0.0622725																										chr18_12325604_C_T	11.5398	2.52891
				chr13_71475180_G_A	1.15663	0.578314																																																						chr8_143950610_GC_G	11.3659	2.51494						chr20_6031288_C_T	0.123975	0.0619877																										chr22_42142728_C_T	11.5394	2.52888
				chr4_37590614_G_A	1.15663	0.578314																																																						chr8_144474360_C_T	11.3659	2.51494						chr12_80460834_T_C	0.123735	0.0618677																										chr16_14823069_C_G	11.5391	2.52885
				chr6_3225346_G_A	1.15659	0.578295																																																						chr8_144513954_C_T	11.3659	2.51494						chr3_72842396_A_C	0.123549	0.0617747																										chr5_140877276_G_A	11.5391	2.52885
				chr6_29942997_TG_T	1.1556	0.5778																																																						chr8_17989973_G_C	11.3659	2.51494						chr14_24184317_G_C	0.122839	0.0614193																										chr1_212835927_A_G	11.5387	2.52882
				chr4_151279866_G_GCAGGT	1.15437	0.577187																																																						chr8_1843409_C_T	11.3659	2.51494						chr8_10610142_G_GCAGCCCTTCTATTACTTTAGTCCCCTCTAACTGCACCC	0.122517	0.0612585																										chr12_11393133_AG_A	11.5387	2.52882
				chr2_197493370_C_T	1.14775	0.573877																																																						chr8_1894507_G_A	11.3659	2.51494						chr11_99819645_C_T	0.12236	0.0611799																										chr16_54285288_C_A	11.5387	2.52882
				chr16_16115071_G_A	1.14534	0.57267																																																						chr8_19458456_T_C	11.3659	2.51494						chr4_682160_G_A	0.121278	0.060639																										chr3_57268429_TAGAG_T	11.5384	2.5288
				chr17_10343992_G_T	1.14296	0.571479																																																						chr8_19959338_T_C	11.3659	2.51494						chr11_1621994_CGG_C	0.121259	0.0606293																										chr1_19270491_A_G	11.5384	2.5288
				chr18_28036487_A_T	1.14283	0.571417																																																						chr8_24915723_C_T	11.3659	2.51494						chr11_5422906_C_T	0.120987	0.0604934																										chr1_155660888_T_A	11.5383	2.52878
				chr19_1979856_AC_A	1.14051	0.570254																																																						chr8_24954301_G_A	11.3659	2.51494						chr6_18143724_C_G	0.120925	0.0604624																										chr5_141194710_A_AG	11.5379	2.52875
				chr17_44359632_G_A	1.13754	0.568771																																																						chr8_27803409_A_G	11.3659	2.51494						chr22_23311830_G_A	0.118644	0.0593222																										chr16_75530143_A_G	11.5378	2.52875
				chr10_5206317_G_A	1.1375	0.568752																																																						chr8_28555766_C_A	11.3659	2.51494						chr19_54829870_T_G	0.11847	0.0592352																										chr6_31947057_C_T	11.5376	2.52873
				chr6_73756680_A_G	1.1375	0.568752																																																						chr8_3399409_A_G	11.3659	2.51494						chr2_233320822_C_T	0.118022	0.059011																										chrX_7843705_CTGAGT_C	11.5375	2.52872
				chr11_73956094_CA_C	1.13749	0.568743																																																						chr8_41694089_G_A	11.3659	2.51494						chr20_30813987_C_G	0.117585	0.0587927																										chr12_52546421_A_C	11.5375	2.52872
				chr19_3548233_A_G	1.13733	0.568665																																																						chr8_41717623_G_A	11.3659	2.51494						chr4_102887362_C_T	0.115404	0.0577019																										chr7_18027594_GA_G	11.5368	2.52867
				chr8_124103179_G_A	1.13648	0.568242																																																						chr8_43173740_C_T	11.3659	2.51494						chr18_57706561_C_T	0.113433	0.0567166																										chr4_69214530_CA_C	11.5367	2.52866
				chr9_32632534_G_A	1.13621	0.568107																																																						chr8_47943233_TG_T	11.3659	2.51494						chr16_375194_G_C	0.113063	0.0565313																										chr17_10515990_CT_C	11.5367	2.52866
				chr1_27373179_AG_A	1.13452	0.567261																																																						chr8_63065992_T_G	11.3659	2.51494						chrX_8466273_GA_G	0.112783	0.0563917																										chr20_21396239_C_G	11.5367	2.52866
				chr2_61134190_TG_T	1.13437	0.567186																																																						chr8_64624426_T_A	11.3659	2.51494						chr6_32581802_TG_T	0.112689	0.0563444																										chr1_146752532_A_G	11.5363	2.52863
				chr2_162279995_C_G	1.13253	0.566266																																																						chr8_69586359_T_G	11.3659	2.51494						chr10_75099203_CT_C	0.11268	0.0563398																										chr4_165278433_G_A	11.5363	2.52863
				chrX_92316014_A_ATTAC	1.12916	0.564579																																																						chr8_69601783_C_T	11.3659	2.51494						chr19_39906132_AGC_A	0.112543	0.0562715																										chr16_55327833_G_T	11.5361	2.52861
				chr9_1056959_G_C	1.12831	0.564157																																																						chr8_85337015_TG_T	11.3659	2.51494						chr19_39906137_T_TGC	0.112543	0.0562715																										chr1_155660267_A_T	11.5359	2.52859
				chr10_15135387_T_A	1.12676	0.563379																																																						chr8_85338317_G_T	11.3659	2.51494						chr18_63712604_G_T	0.112489	0.0562447																										chr5_141201841_C_A	11.5359	2.52859
				chr10_44378694_A_G	1.12676	0.563379																																																						chr8_86671019_G_A	11.3659	2.51494						chr17_9837790_C_T	0.112412	0.0562062																										chr16_14584763_T_C	11.5358	2.52859
				chr11_113986841_GTGCA_G	1.12676	0.563379																																																						chr8_98128386_G_A	11.3659	2.51494						chr8_10610141_C_CCTCTCTTCTT	0.112245	0.0561225																										chr19_57506741_GA_G	11.5355	2.52857
				chr11_64753559_C_T	1.12676	0.563379																																																						chr8_99275160_CA_C	11.3659	2.51494						chr5_1930296_TTG_T	0.111913	0.0559567																										chrX_71668406_CG_C	11.535	2.52852
				chr11_66721149_G_A	1.12676	0.563379																																																						chr8_99717308_G_A	11.3659	2.51494						chr17_21703201_G_A	0.111645	0.0558227																										chr16_28592389_C_A	11.5348	2.52851
				chr11_73975498_A_G	1.12676	0.563379																																																						chr9_108882130_T_C	11.3659	2.51494						chr19_54775281_GA_G	0.111508	0.0557542																										chrX_46472987_G_A	11.5343	2.52847
				chr12_102855154_C_T	1.12676	0.563379																																																						chr9_114423321_G_T	11.3659	2.51494						chr17_41465816_G_T	0.110557	0.0552787																										chr17_10502799_T_G	11.5339	2.52844
				chr12_21542588_T_G	1.12676	0.563379																																																						chr9_114423423_C_T	11.3659	2.51494						chr19_39906057_CCT_C	0.110492	0.0552458																										chr5_140849971_C_A	11.5339	2.52843
				chr13_99982752_G_GC	1.12676	0.563379																																																						chr9_117712882_G_T	11.3659	2.51494						chr19_39906061_A_AGG	0.110492	0.0552458																										chr2_170717169_CG_C	11.5338	2.52843
				chr15_66119140_G_A	1.12676	0.563379																																																						chr9_121310726_G_A	11.3659	2.51494						chr1_46584489_G_GT	0.10967	0.054835																										chr15_45161787_AG_A	11.5336	2.52841
				chr17_10547491_G_A	1.12676	0.563379																																																						chr9_127479852_T_G	11.3659	2.51494						chr15_42685478_G_GTGAGCTCCAA	0.109478	0.0547392																										chr17_10460062_C_T	11.5333	2.52839
				chr17_1478104_C_T	1.12676	0.563379																																																						chr9_127663320_C_T	11.3659	2.51494						chr10_71732316_C_T	0.109433	0.0547166																										chr2_106434353_C_T	11.5331	2.52837
				chr17_30053781_CAG_C	1.12676	0.563379																																																						chr9_128343283_C_T	11.3659	2.51494						chr3_124730559_A_G	0.109433	0.0547166																										chr4_99280205_G_GT	11.5331	2.52837
				chr19_12896934_G_A	1.12676	0.563379																																																						chr9_128538044_A_G	11.3659	2.51494						chr6_145635179_TAGAC_T	0.109313	0.0546565																										chr1_155660735_A_G	11.5331	2.52837
				chr1_103074709_G_T	1.12676	0.563379																																																						chr9_128615662_G_C	11.3659	2.51494						chr1_152213341_CCA_C	0.109277	0.0546387																										chr19_13963120_A_G	11.5329	2.52836
				chr1_11847284_ATC_A	1.12676	0.563379																																																						chr9_128718548_G_A	11.3659	2.51494						chr9_105601145_C_T	0.108497	0.0542484																										chr12_40489617_CAGCTGCGGTGACAGGGATAACTAGACCATCAGCTGGAGTGACAGGGACAACCACAGTATCAGCTGGAGTAACAGGGACAATTGGACTATCAGCTGAAGCAACAGGGATAACTCTACCA_C	11.5328	2.52835
				chr1_201078005_C_A	1.12676	0.563379																																																						chr9_129814009_GT_G	11.3659	2.51494						chr19_39906156_ACT_A	0.107152	0.053576																										chr5_140802460_T_G	11.5327	2.52834
				chr1_22863072_G_C	1.12676	0.563379																																																						chr9_131041728_T_C	11.3659	2.51494						chr1_205073455_C_T	0.107087	0.0535437																										chr5_140848769_C_T	11.5323	2.52831
				chr1_26191302_C_T	1.12676	0.563379																																																						chr9_131049075_G_A	11.3659	2.51494						chr6_32581807_C_CT	0.106009	0.0530047																										chr5_141194202_G_GGT	11.5319	2.52828
				chr20_19974824_G_C	1.12676	0.563379																																																						chr9_133064426_G_A	11.3659	2.51494						chr18_663566_GTGTTT_G	0.105937	0.0529684																										chr18_12325486_A_G	11.5315	2.52824
				chr20_41349812_C_T	1.12676	0.563379																																																						chr9_133101756_C_T	11.3659	2.51494						chr18_3151801_G_A	0.105795	0.0528973																										chr11_314209_AC_A	11.5314	2.52824
				chr20_5302327_G_A	1.12676	0.563379																																																						chr9_133436840_GACCCA_G	11.3659	2.51494						chr8_86632864_C_T	0.105795	0.0528973																										chr16_86578988_A_C	11.5314	2.52824
				chr2_210637824_T_A	1.12676	0.563379																																																						chr9_136198732_T_A	11.3659	2.51494						chr15_20535092_C_A	0.105735	0.0528675																										chr3_126983288_G_T	11.5314	2.52824
				chr3_155828335_C_T	1.12676	0.563379																																																						chr9_136199720_G_A	11.3659	2.51494						chrX_119469743_A_AG	0.105084	0.0525419																										chr5_140808936_G_A	11.5311	2.52821
				chr3_167824523_G_A	1.12676	0.563379																																																						chr9_136498912_A_G	11.3659	2.51494						chr3_113379370_G_A	0.104535	0.0522677																										chr2_107871751_G_T	11.5311	2.52821
				chr3_173019486_C_T	1.12676	0.563379																																																						chr9_137018782_C_T	11.3659	2.51494						chr4_1193790_TG_T	0.103085	0.0515425																										chr2_107871983_G_T	11.5311	2.52821
				chr3_184353722_C_T	1.12676	0.563379																																																						chr9_137162176_T_G	11.3659	2.51494						chr10_96044282_AC_A	0.102663	0.0513316																										chr2_87784148_CT_C	11.5311	2.52821
				chr3_48573864_A_AG	1.12676	0.563379																																																						chr9_137452390_A_G	11.3659	2.51494						chr17_21703571_T_G	0.102497	0.0512485																										chr7_142872372_C_T	11.5309	2.5282
				chr3_50193573_C_A	1.12676	0.563379																																																						chr9_137453791_T_C	11.3659	2.51494						chr17_36515878_T_C	0.102474	0.0512369																										chr19_49036146_C_T	11.5307	2.52818
				chr4_120818459_G_A	1.12676	0.563379																																																						chr9_14824866_C_T	11.3659	2.51494						chr22_50720287_G_C	0.102362	0.0511809																										chr2_106424531_G_A	11.5307	2.52818
				chr4_69096628_G_A	1.12676	0.563379																																																						chr9_16552761_C_A	11.3659	2.51494						chr9_72225752_G_A	0.101763	0.0508817																										chr2_107859516_G_T	11.5307	2.52818
				chr5_41158675_C_T	1.12676	0.563379																																																						chr9_19619685_G_A	11.3659	2.51494						chr19_39906162_C_CAGGGG	0.101742	0.0508708																										chr22_42142554_G_A	11.5306	2.52818
				chr6_116910957_C_T	1.12676	0.563379																																																						chr9_22008803_TCG_T	11.3659	2.51494						chr19_39906164_A_AGG	0.101742	0.0508708																										chr2_106423693_C_CT	11.5303	2.52815
				chr6_129050056_G_C	1.12676	0.563379																																																						chr9_2729461_G_C	11.3659	2.51494						chr16_71933983_G_A	0.101689	0.0508446																										chr2_107871213_T_G	11.5303	2.52815
				chr7_143346657_A_C	1.12676	0.563379																																																						chr9_2729642_T_A	11.3659	2.51494						chr8_10622785_T_TG	0.101481	0.0507407																										chr5_141201240_C_A	11.5303	2.52815
				chr8_132911467_A_T	1.12676	0.563379																																																						chr9_317046_G_A	11.3659	2.51494						chr5_71074327_C_CT	0.100422	0.050211																										chr2_174337271_G_C	11.5302	2.52814
				chr8_143918384_G_A	1.12676	0.563379																																																						chr9_317070_C_T	11.3659	2.51494						chr7_100957056_TA_T	0.100327	0.0501635																										chr14_105219323_C_T	11.5291	2.52805
				chr8_94378350_T_C	1.12676	0.563379																																																						chr9_4117919_T_C	11.3659	2.51494						chr3_98133052_G_A	0.100164	0.0500821																										chr19_54575299_G_GGC	11.5289	2.52804
				chr2_158102039_G_GA	1.12532	0.562661																																																						chr9_421033_C_T	11.3659	2.51494						chr7_152113292_T_C	0.100029	0.0500144																										chr17_41026812_C_T	11.5288	2.52803
				chr4_121380442_A_C	1.12532	0.562661																																																						chr9_5745950_A_G	11.3659	2.51494						chr15_39589977_A_G	0.0995321	0.0497661																										chr6_32522109_GGAACCGCACCC_G	11.5288	2.52803
				chr2_199819526_T_TA	1.12312	0.56156																																																						chr9_74812310_G_C	11.3659	2.51494						chr6_170561966_AGCAGCAGCAGCAGCAGCAG_A	0.0994012	0.0497006																										chr15_45155870_C_T	11.5281	2.52797
				chr20_62821775_G_A	1.12146	0.560732																																																						chr9_77321506_G_T	11.3659	2.51494						chr13_21172504_C_CCG	0.0992616	0.0496308																										chr2_107861614_A_AAG	11.5278	2.52795
				chr7_141764263_G_A	1.12063	0.560315																																																						chr9_77358421_C_T	11.3659	2.51494						chr17_41422807_G_A	0.0990896	0.0495448																										chr12_68710075_A_G	11.5275	2.52792
				chr6_32039081_C_G	1.11847	0.559237																																																						chr9_89325921_AC_A	11.3659	2.51494						chr12_123226288_A_C	0.0988922	0.0494461																										chr19_22759627_A_AG	11.5272	2.52791
				chr12_57100644_GAA_G	1.11841	0.559207																																																						chr9_89328816_C_T	11.3659	2.51494						chr7_130401907_G_C	0.0987782	0.0493891																										chrX_7843711_CAGGAGGCCGAGCTGGAGGAACCACT_C	11.5272	2.5279
				chr13_38872883_G_A	1.11818	0.559091																																																						chr9_91724792_G_A	11.3659	2.51494						chr13_21176399_G_A	0.0983289	0.0491644																										chr1_120462167_TG_T	11.5271	2.52789
				chr22_36875672_C_T	1.11818	0.559091																																																						chr9_93561169_AT_A	11.3659	2.51494						chr14_92071009_C_CG	0.0980463	0.0490231																										chr2_170717215_CT_C	11.527	2.52789
				chr6_73697459_G_T	1.11818	0.559091																																																						chrX_10449715_A_G	11.3659	2.51494						chrX_7843770_TCA_T	0.098006	0.049003																										chr11_15077412_CT_C	11.5268	2.52787
				chr14_102263544_A_G	1.11314	0.556571																																																						chrX_107640978_A_T	11.3659	2.51494						chr3_75737609_TC_T	0.0965503	0.0482752																										chr10_127737699_C_G	11.5267	2.52786
				chr7_144667825_G_T	1.11294	0.556471																																																						chrX_107645232_C_T	11.3659	2.51494						chr19_39906168_GT_G	0.0962922	0.0481461																										chr2_112389024_CT_C	11.5267	2.52786
				chr12_55724028_G_T	1.11247	0.556237																																																						chrX_116173092_C_T	11.3659	2.51494						chr11_725751_G_C	0.0961119	0.0480559																										chr5_141184294_GC_G	11.5267	2.52786
				chr14_24206716_G_A	1.11247	0.556237																																																						chrX_129761262_T_C	11.3659	2.51494						chr6_73806908_G_A	0.0960212	0.0480106																										chr16_86579174_G_GC	11.5263	2.52783
				chr16_2110408_G_A	1.11247	0.556237																																																						chrX_129829067_GC_G	11.3659	2.51494						chr1_6445763_CA_C	0.09586	0.04793																										chr16_14555656_T_A	11.5253	2.52775
				chr17_10630118_G_A	1.11247	0.556237																																																						chrX_130067451_G_A	11.3659	2.51494						chr6_162443325_AT_A	0.0956522	0.0478261																										chr17_63534019_C_T	11.5249	2.52772
				chr17_4814479_G_T	1.11247	0.556237																																																						chrX_130131713_GT_G	11.3659	2.51494						chr20_30814580_CACACACACGG_C	0.0954196	0.0477098																										chr9_65737777_CG_C	11.5249	2.52772
				chr19_10987882_G_A	1.11247	0.556237																																																						chrX_136209367_TG_T	11.3659	2.51494						chr6_29659445_C_A	0.0954196	0.0477098																										chr15_45161859_G_GC	11.5247	2.5277
				chr1_21857382_G_A	1.11247	0.556237																																																						chrX_136659165_C_G	11.3659	2.51494						chr19_51034076_G_A	0.094563	0.0472815																										chr4_105449349_C_T	11.524	2.52764
				chr1_6579127_AG_A	1.11247	0.556237																																																						chrX_154351582_T_A	11.3659	2.51494						chr2_98192969_T_C	0.094047	0.0470235																										chr15_45163662_A_G	11.5229	2.52756
				chr20_45902579_A_G	1.11247	0.556237																																																						chrX_154351586_G_A	11.3659	2.51494						chr2_178447508_A_AGCAAG	0.0924118	0.0462059																										chr2_174336945_C_T	11.5227	2.52754
				chr22_19878372_A_C	1.11247	0.556237																																																						chrX_154351586_G_C	11.3659	2.51494						chr10_48914064_C_T	0.0922673	0.0461337																										chr16_55327774_G_A	11.5225	2.52753
				chr22_50229501_G_A	1.11247	0.556237																																																						chrX_18941600_A_C	11.3659	2.51494						chr13_59970971_G_T	0.0920529	0.0460264																										chr19_6495867_CAG_C	11.5219	2.52748
				chr2_219420151_G_A	1.11247	0.556237																																																						chrX_19431501_T_C	11.3659	2.51494						chr4_6302247_C_T	0.0920529	0.0460264																										chr17_78231931_CG_C	11.5216	2.52746
				chr3_11029279_G_A	1.11247	0.556237																																																						chrX_30694500_G_A	11.3659	2.51494						chr5_97173239_C_T	0.0917215	0.0458608																										chr13_112068065_C_T	11.5215	2.52744
				chr3_146110405_T_C	1.11247	0.556237																																																						chrX_31209547_G_A	11.3659	2.51494						chr7_151024003_G_A	0.0911024	0.0455512																										chr5_176596854_A_G	11.5204	2.52736
				chr6_49435589_G_A	1.11247	0.556237																																																						chrX_31658086_G_T	11.3659	2.51494						chr20_13326532_A_AT	0.0905416	0.0452708																										chr5_176596858_T_A	11.5204	2.52736
				chr8_132898178_G_T	1.11247	0.556237																																																						chrX_32464624_C_A	11.3659	2.51494						chr19_48944491_GGA_G	0.0904039	0.045202																										chr15_45163683_T_G	11.52	2.52733
				chr6_163100575_G_A	1.11241	0.556207																																																						chrX_41216195_T_TG	11.3659	2.51494						chr20_5302677_A_C	0.0899421	0.0449711																										chrX_7843700_AC_A	11.5195	2.52729
				chr12_310904_G_C	1.11227	0.556133																																																						chrX_48482493_GT_G	11.3659	2.51494						chr7_100958083_ACCACCTCACACAGTAC_A	0.089766	0.044883																										chr5_140801658_T_G	11.5178	2.52715
				chr11_48245184_C_G	1.1117	0.555848																																																						chrX_49218535_C_T	11.3659	2.51494						chr3_126500060_C_T	0.0888093	0.0444046																										chr15_45136529_G_T	11.5175	2.52713
				chr10_13126026_T_C	1.11103	0.555516																																																						chrX_50813995_G_C	11.3659	2.51494						chr5_141392860_T_G	0.0886103	0.0443052																										chr8_64581380_CG_C	11.5175	2.52713
				chr11_31789912_CTTTTTTTT_C	1.11103	0.555516																																																						chrX_50916062_CA_C	11.3659	2.51494						chr19_54806075_A_AGG	0.0883949	0.0441974																										chr5_140870334_GC_G	11.5168	2.52707
				chr11_47309361_G_A	1.11103	0.555516																																																						chrX_53547934_G_A	11.3659	2.51494						chr19_54775320_AAG_A	0.0879975	0.0439987																										chr11_124753867_C_T	11.5162	2.52703
				chr12_45403121_G_A	1.11103	0.555516																																																						chrX_53580953_C_T	11.3659	2.51494						chr4_1025266_CCA_C	0.0875769	0.0437885																										chr12_40485095_C_A	11.5162	2.52702
				chr12_52364320_C_A	1.11103	0.555516																																																						chrX_56565036_C_T	11.3659	2.51494						chr1_152213336_C_CAG	0.0872836	0.0436418																										chr12_40486404_T_TATCA	11.5162	2.52702
				chr12_88130416_T_A	1.11103	0.555516																																																						chrX_70258847_G_T	11.3659	2.51494						chr2_162268086_C_T	0.0871608	0.0435804																										chr12_40486405_G_GCTAGGGTGACAGAGAGTACTGGACTA	11.5162	2.52702
				chr14_74552185_A_C	1.11103	0.555516																																																						chrX_77971702_T_C	11.3659	2.51494						chr1_155291918_G_A	0.0864915	0.0432458																										chr19_58276409_C_T	11.5162	2.52702
				chr16_76540767_C_G	1.11103	0.555516																																																						chrX_85271167_G_A	11.3659	2.51494						chr19_501701_G_GGAGCCTCCCA	0.0858149	0.0429074																										chr9_130375697_GC_G	11.5162	2.52702
				chr17_12107848_A_G	1.11103	0.555516																																																						chr7_91980305_C_T	11.3658	2.51494						chr19_54806072_GGA_G	0.08552	0.04276																										chr16_90075449_GA_G	11.516	2.52701
				chr17_63601175_AC_A	1.11103	0.555516																																																						chr10_101774768_G_T	11.3657	2.51492						chr1_152307547_G_A	0.0855181	0.042759																										chr19_13963182_GT_G	11.5159	2.527
				chr19_46412608_T_TGGGG	1.11103	0.555516																																																						chr10_110810431_A_G	11.3657	2.51492						chr19_54813219_C_CA	0.0850975	0.0425487																										chr8_143868420_C_T	11.5158	2.52699
				chr1_147280193_T_G	1.11103	0.555516																																																						chr10_117132292_GT_G	11.3657	2.51492						chr19_53942340_AG_A	0.0839678	0.0419839																										chr20_497746_C_T	11.5147	2.52691
				chr1_99870765_G_A	1.11103	0.555516																																																						chr10_120885883_C_T	11.3657	2.51492						chr11_117351931_G_GA	0.0827902	0.0413951																										chr5_73447725_C_G	11.5144	2.52688
				chr20_1002085_C_T	1.11103	0.555516																																																						chr10_121500841_C_T	11.3657	2.51492						chr3_184258315_C_T	0.0808938	0.0404469																										chr18_12325396_G_A	11.5142	2.52686
				chr21_40042670_C_A	1.11103	0.555516																																																						chr10_121515289_G_A	11.3657	2.51492						chr10_124994530_G_A	0.0808827	0.0404413																										chr15_45163644_T_C	11.5137	2.52683
				chr22_19919551_G_C	1.11103	0.555516																																																						chr10_123043158_T_G	11.3657	2.51492						chr6_32584174_GCC_G	0.0807135	0.0403567																										chrX_7843869_C_CCA	11.5134	2.5268
				chr2_101402737_A_G	1.11103	0.555516																																																						chr10_16831369_C_T	11.3657	2.51492						chr2_219420154_C_T	0.0806686	0.0403343																										chr5_141174135_G_T	11.5129	2.52676
				chr2_189057366_G_C	1.11103	0.555516																																																						chr10_16877095_G_A	11.3657	2.51492						chr1_158579702_C_T	0.0804814	0.0402407																										chr6_32519579_A_ACAGAG	11.5127	2.52674
				chr2_219570262_G_A	1.11103	0.555516																																																						chr10_17068643_T_A	11.3657	2.51492						chr1_1242538_CT_C	0.0804453	0.0402227																										chrX_7843870_G_GGTGGAGGAACCACTGAGTCAGGAGAGCC	11.5126	2.52673
				chr2_231109406_A_G	1.11103	0.555516																																																						chr10_26168726_T_G	11.3657	2.51492						chr19_54775323_G_GCA	0.0803206	0.0401603																										chr5_151488230_CA_C	11.5125	2.52673
				chr3_9032751_G_C	1.11103	0.555516																																																						chr10_30337026_A_C	11.3657	2.51492						chr6_73787379_G_A	0.0787771	0.0393886																										chr1_67103250_TAG_T	11.5124	2.52672
				chr4_39477097_AAAAAC_A	1.11103	0.555516																																																						chr10_53866712_G_C	11.3657	2.51492						chr5_1930167_A_ATGTGTGTGCGT	0.0780185	0.0390093																										chr4_155708248_AAG_A	11.5123	2.52671
				chr6_139373408_AGAGCCGCCGGGGGTGCTGCTGCCGCCC_A	1.11103	0.555516																																																						chr10_65966665_T_C	11.3657	2.51492						chr12_103979950_G_GA	0.0780153	0.0390077																										chr1_1472024_G_A	11.5104	2.52656
				chr6_154089999_C_T	1.11103	0.555516																																																						chr10_69382770_C_T	11.3657	2.51492						chr11_134146030_C_G	0.0780025	0.0390013																										chr2_88452096_G_GCCAGCCGCGAGGACCTGATGAAGATGGT	11.51	2.52653
				chr6_46705176_A_G	1.11103	0.555516																																																						chr10_86726250_G_A	11.3657	2.51492						chr7_117509089_C_T	0.0780025	0.0390013																										chr15_45163911_A_AC	11.5098	2.52651
				chr6_7575454_C_T	1.11103	0.555516																																																						chr10_87741354_TA_T	11.3657	2.51492						chr8_41661495_G_A	0.0780025	0.0390013																										chr19_40877159_C_A	11.5092	2.52646
				chr7_141614165_G_A	1.11103	0.555516																																																						chr10_89228368_C_A	11.3657	2.51492						chr15_74837752_T_C	0.0749622	0.0374811																										chrX_119675556_A_T	11.5085	2.52641
				chr7_35249981_C_A	1.11103	0.555516																																																						chr10_89436093_C_T	11.3657	2.51492						chr10_123149945_C_T	0.0743822	0.0371911																										chr16_75530179_G_A	11.5084	2.5264
				chr9_97697171_G_A	1.11103	0.555516																																																						chr10_95614128_G_A	11.3657	2.51492						chr16_55828779_G_A	0.0743659	0.037183																										chr7_142872408_C_T	11.5083	2.52639
				chr13_21172461_TG_T	1.11037	0.555186																																																						chr10_97757718_C_T	11.3657	2.51492						chr18_31024408_T_C	0.0740757	0.0370378																										chr13_94711884_G_A	11.5081	2.52638
				chr2_94208738_TCCGCCGCTGGCCGCCTCTCCGCCGCG_T	1.10807	0.554033																																																						chr11_103115198_A_C	11.3657	2.51492						chr7_128891018_T_A	0.0739965	0.0369982																										chr8_143866532_TC_T	11.508	2.52637
				chr1_114713980_T_G	1.10692	0.553458																																																						chr11_103117852_C_T	11.3657	2.51492						chr7_64978289_G_A	0.0736554	0.0368277																										chr17_10505063_T_A	11.5079	2.52636
				chr5_122182614_G_A	1.10627	0.553137																																																						chr11_103179104_A_C	11.3657	2.51492						chr1_20717514_C_T	0.0733461	0.0366731																										chr12_52245505_G_A	11.5074	2.52632
				chr15_52360014_A_C	1.10535	0.552677																																																						chr11_10500242_C_T	11.3657	2.51492						chr10_125002983_T_G	0.0730834	0.0365417																										chr12_40483589_C_CCAACTGGGGTGACAAGAAT	11.5074	2.52632
				chr15_73926950_A_C	1.10535	0.552677																																																						chr11_108146360_G_A	11.3657	2.51492						chr17_56848119_C_CATATATAT	0.0727563	0.0363782																										chr6_56064595_CCT_C	11.5073	2.52631
				chr1_118885216_C_T	1.10535	0.552677																																																						chr11_111765375_T_TG	11.3657	2.51492						chr11_102594759_T_A	0.0725686	0.0362843																										chr2_88452105_A_C	11.507	2.52629
				chr1_150553749_CCAGAGCCCAGGCCTCTGGCA_C	1.10535	0.552677																																																						chr11_119342984_G_A	11.3657	2.51492						chr1_171205623_G_C	0.0725686	0.0362843																										chr15_89751075_C_CAGGGGGCTCGG	11.5068	2.52627
				chr2_26480959_G_A	1.10535	0.552677																																																						chr11_12008449_G_T	11.3657	2.51492						chr10_89762791_A_G	0.0723131	0.0361565																										chr9_68303201_TCA_T	11.5068	2.52627
				chr7_113879105_CCT_C	1.10535	0.552677																																																						chr11_120986189_C_T	11.3657	2.51492						chr2_85303993_C_T	0.0722483	0.0361242																										chr19_54575295_CTA_C	11.5065	2.52625
				chr2_161313120_T_G	1.10505	0.552523																																																						chr11_121109334_C_T	11.3657	2.51492						chr16_28342967_AGC_A	0.0721106	0.0360553																										chr6_31403702_G_T	11.5063	2.52623
				chr12_132433574_T_TGCATGTGTGCTATCCAGCAC	1.10299	0.551496																																																						chr11_121307129_G_A	11.3657	2.51492						chr15_43234894_A_G	0.0714794	0.0357397																										chr3_130097173_A_T	11.506	2.52621
				chr1_240333921_C_T	1.1021	0.551049																																																						chr11_124878437_G_A	11.3657	2.51492						chr7_103565380_G_C	0.0714794	0.0357397																										chrX_34131934_CT_C	11.5059	2.5262
				chr11_2777611_C_CGG	1.10108	0.550542																																																						chr11_126562850_G_A	11.3657	2.51492						chr8_31058542_A_G	0.0714794	0.0357397																										chr12_57100638_GAGAAAGAAAGAAAGAA_G	11.5056	2.52617
				chrX_7843768_A_ACT	1.10097	0.550483																																																						chr11_1456390_C_T	11.3657	2.51492						chr17_61590592_G_A	0.0713122	0.0356561																										chr10_7963917_CAGA_C	11.5054	2.52616
				chr1_42280304_G_C	1.10013	0.550064																																																						chr11_1456517_C_T	11.3657	2.51492						chr14_92809369_G_A	0.0702335	0.0351168																										chr1_1512438_G_GGGGGGGC	11.5051	2.52614
				chr1_20709798_C_T	1.09761	0.548805																																																						chr11_17430944_C_T	11.3657	2.51492						chr15_40657054_C_G	0.0701878	0.0350939																										chr1_1472053_C_T	11.5047	2.5261
				chr6_107893550_G_GT	1.09761	0.548805																																																						chr11_22262184_GTTTCAGT_G	11.3657	2.51492						chr7_2250684_TC_T	0.0682897	0.0341449																										chr1_94179812_C_G	11.5043	2.52607
				chr4_3074926_AGC_A	1.09699	0.548493																																																						chr11_34449349_A_C	11.3657	2.51492						chr7_142750680_C_T	0.0678819	0.0339409																										chr19_49055010_T_C	11.504	2.52605
				chr4_3074929_AG_A	1.09699	0.548493																																																						chr11_34449349_A_G	11.3657	2.51492						chr19_48498801_C_CG	0.0678426	0.0339213																										chr9_65737773_AC_A	11.5003	2.52576
				chr4_153788702_G_A	1.09691	0.548454																																																						chr11_46900321_C_A	11.3657	2.51492						chr7_20785527_GCA_G	0.0677446	0.0338723																										chr20_21132119_GA_G	11.5003	2.52575
				chr1_152085716_G_A	1.09542	0.54771																																																						chr11_58624137_T_C	11.3657	2.51492						chr10_106677322_C_T	0.0671142	0.0335571																										chr3_98150102_CA_C	11.4979	2.52556
				chr7_144362670_A_ATGGAGGCTGAGGAGGCCCAGCG	1.0951	0.547552																																																						chr11_59845428_A_G	11.3657	2.51492						chr10_123053091_G_A	0.0671142	0.0335571																										chr12_57100680_GAA_G	11.4976	2.52553
				chr6_29943002_G_GCTCC	1.09335	0.546677																																																						chr11_62979488_C_T	11.3657	2.51492						chr10_84196508_C_T	0.0671142	0.0335571																										chr14_61792843_TA_T	11.4975	2.52552
				chr10_7563115_T_TC	1.09234	0.54617																																																						chr11_64650513_G_A	11.3657	2.51492						chr11_10501476_CG_C	0.0671142	0.0335571																										chr22_50697558_T_TGAGCCCGGCCC	11.4973	2.52551
				chr12_90972872_G_C	1.09234	0.54617																																																						chr11_66687631_TC_T	11.3657	2.51492						chr11_66043582_G_A	0.0671142	0.0335571																										chr8_67086082_G_A	11.4973	2.52551
				chr19_47495577_C_CCGT	1.09234	0.54617																																																						chr11_68050517_T_A	11.3657	2.51492						chr12_110913097_T_G	0.0671142	0.0335571																										chr7_142872381_C_A	11.4972	2.5255
				chr1_151117409_G_C	1.09234	0.54617																																																						chr11_68448979_C_T	11.3657	2.51492						chr12_49330292_GA_G	0.0671142	0.0335571																										chr1_86565820_G_GA	11.4971	2.52549
				chr6_30986916_A_AGTGT	1.09234	0.54617																																																						chr11_68773265_C_G	11.3657	2.51492						chr12_49330294_GCATAACTC_G	0.0671142	0.0335571																										chr10_42817411_A_G	11.4968	2.52547
				chr6_30986917_C_CCAGTGGGGCCAGCACTGCCACCAACTCTGAGTCCAGCACGA	1.09234	0.54617																																																						chr11_7090294_T_TA	11.3657	2.51492						chr13_50956450_TA_T	0.0671142	0.0335571																										chr10_123137459_G_A	11.4967	2.52546
				chr6_80007991_AGTTTT_A	1.09234	0.54617																																																						chr11_822006_C_A	11.3657	2.51492						chr13_51974738_A_G	0.0671142	0.0335571																										chr10_123137456_AC_A	11.4961	2.52542
				chr7_150284767_G_A	1.09234	0.54617																																																						chr11_88597323_C_T	11.3657	2.51492						chr14_73955842_A_G	0.0671142	0.0335571																										chr14_23955039_G_A	11.4958	2.52539
				chr13_24447185_A_G	1.09214	0.546068																																																						chr11_95847803_G_A	11.3657	2.51492						chr14_74502859_T_C	0.0671142	0.0335571																										chr12_112405334_C_T	11.4946	2.52529
				chr17_43529554_T_C	1.09206	0.54603																																																						chr11_9780498_C_A	11.3657	2.51492						chr14_91309904_A_G	0.0671142	0.0335571																										chr17_10501181_T_C	11.4946	2.52529
				chr12_53307069_G_A	1.0905	0.545248																																																						chr12_108530256_G_A	11.3657	2.51492						chr15_80929171_G_A	0.0671142	0.0335571																										chr1_1472060_C_A	11.4937	2.52523
				chr8_143440217_G_T	1.08532	0.542658																																																						chr12_109254299_A_G	11.3657	2.51492						chr15_88847261_G_A	0.0671142	0.0335571																										chr6_117539269_G_GA	11.4937	2.52523
				chr3_41754368_GGCAACTGAGCA_G	1.08529	0.542643																																																						chr12_121167489_G_A	11.3657	2.51492						chr15_91252421_C_T	0.0671142	0.0335571																										chr21_33549584_A_G	11.4936	2.52522
				chr21_42493049_C_A	1.08525	0.542624																																																						chr12_12148958_CCA_C	11.3657	2.51492						chr15_91268463_T_C	0.0671142	0.0335571																										chr2_11669504_A_C	11.4933	2.52519
				chr10_103458486_C_T	1.08406	0.542032																																																						chr12_122216847_A_C	11.3657	2.51492						chr16_13947713_T_C	0.0671142	0.0335571																										chr7_85097822_T_A	11.4932	2.52519
				chr10_104034737_G_A	1.08406	0.542032																																																						chr12_123679272_C_T	11.3657	2.51492						chr16_1526617_A_C	0.0671142	0.0335571																										chr1_211670319_C_T	11.4924	2.52512
				chr10_20809883_C_T	1.08406	0.542032																																																						chr12_123747686_A_G	11.3657	2.51492						chr16_47641658_C_A	0.0671142	0.0335571																										chr11_14295851_TA_T	11.4924	2.52512
				chr10_60075875_G_A	1.08406	0.542032																																																						chr12_13615521_T_G	11.3657	2.51492						chr16_5033360_A_G	0.0671142	0.0335571																										chr7_40078723_TC_T	11.4924	2.52512
				chr10_68195498_C_T	1.08406	0.542032																																																						chr12_13675740_C_T	11.3657	2.51492						chr17_10401045_C_T	0.0671142	0.0335571																										chr15_61910215_G_A	11.4919	2.52508
				chr10_68206873_G_A	1.08406	0.542032																																																						chr12_15526148_C_T	11.3657	2.51492						chr17_3588328_C_T	0.0671142	0.0335571																										chr16_86578868_A_C	11.4919	2.52508
				chr10_70598411_G_A	1.08406	0.542032																																																						chr12_20701418_C_T	11.3657	2.51492						chr17_75727423_G_A	0.0671142	0.0335571																										chr12_22512672_G_A	11.4915	2.52505
				chr10_71645842_C_A	1.08406	0.542032																																																						chr12_32879021_G_A	11.3657	2.51492						chr18_23904003_C_T	0.0671142	0.0335571																										chr12_132618991_T_G	11.4906	2.52498
				chr10_86718841_G_A	1.08406	0.542032																																																						chr12_48142053_A_AGG	11.3657	2.51492						chr18_31068118_G_A	0.0671142	0.0335571																										chr19_54220638_A_AT	11.4906	2.52498
				chr11_10493420_C_G	1.08406	0.542032																																																						chr12_50685957_G_T	11.3657	2.51492						chr18_46529227_G_A	0.0671142	0.0335571																										chr10_123137550_C_T	11.4905	2.52497
				chr11_10501498_C_T	1.08406	0.542032																																																						chr12_53321357_CG_C	11.3657	2.51492						chr19_15179052_G_A	0.0671142	0.0335571																										chr7_39951147_C_T	11.4902	2.52494
				chr11_110264171_G_C	1.08406	0.542032																																																						chr12_5494219_C_A	11.3657	2.51492						chr19_33413605_C_T	0.0671142	0.0335571																										chr9_123373608_TGGCGCGGCCCCGGCCC_T	11.4902	2.52494
				chr11_116790940_G_A	1.08406	0.542032																																																						chr12_56004764_C_T	11.3657	2.51492						chr1_112917423_C_T	0.0671142	0.0335571																										chr14_49608102_C_T	11.4898	2.52491
				chr11_118313824_C_T	1.08406	0.542032																																																						chr12_56093055_T_C	11.3657	2.51492						chr1_197104266_A_C	0.0671142	0.0335571																										chr2_219435179_G_A	11.4898	2.52491
				chr11_119180278_C_T	1.08406	0.542032																																																						chr12_56096504_G_T	11.3657	2.51492						chr1_201361940_A_G	0.0671142	0.0335571																										chr3_9447071_G_A	11.4898	2.52491
				chr11_119285378_C_T	1.08406	0.542032																																																						chr12_57038831_C_G	11.3657	2.51492						chr1_21861803_G_A	0.0671142	0.0335571																										chr17_63872705_C_A	11.4895	2.52489
				chr11_119341673_G_A	1.08406	0.542032																																																						chr12_57038994_GGATACCTC_G	11.3657	2.51492						chr1_75745788_G_A	0.0671142	0.0335571																										chr19_1863149_CG_C	11.4895	2.52488
				chr11_121625182_G_T	1.08406	0.542032																																																						chr12_57039000_C_G	11.3657	2.51492						chr1_94008767_A_G	0.0671142	0.0335571																										chr19_54743912_AG_A	11.4893	2.52488
				chr11_124925027_A_T	1.08406	0.542032																																																						chr12_6072439_C_T	11.3657	2.51492						chr1_94044692_C_G	0.0671142	0.0335571																										chr2_140868264_C_A	11.4893	2.52488
				chr11_126275000_G_GGAGT	1.08406	0.542032																																																						chr12_6110953_C_A	11.3657	2.51492						chr20_17498964_A_G	0.0671142	0.0335571																										chr17_42699102_G_C	11.4882	2.52479
				chr11_19892516_C_T	1.08406	0.542032																																																						chr12_62294196_G_A	11.3657	2.51492						chr20_41345924_G_A	0.0671142	0.0335571																										chr3_180975376_A_G	11.4882	2.52479
				chr11_36593360_T_C	1.08406	0.542032																																																						chr12_6843922_GA_G	11.3657	2.51492						chr20_44626498_A_G	0.0671142	0.0335571																										chr1_1512456_G_C	11.4876	2.52473
				chr11_4070116_G_A	1.08406	0.542032																																																						chr12_6845843_AC_A	11.3657	2.51492						chr20_54172927_CCTT_C	0.0671142	0.0335571																										chr2_170717087_A_C	11.4866	2.52465
				chr11_45924528_A_G	1.08406	0.542032																																																						chr12_80541718_T_G	11.3657	2.51492						chr21_44890092_C_T	0.0671142	0.0335571																										chr22_42130699_TG_T	11.4853	2.52455
				chr11_47346276_C_T	1.08406	0.542032																																																						chr12_88084806_A_G	11.3657	2.51492						chr22_29668394_T_G	0.0671142	0.0335571																										chr8_17209968_A_G	11.4841	2.52446
				chr11_64607537_C_T	1.08406	0.542032																																																						chr12_98547584_G_A	11.3657	2.51492						chr2_142956222_C_T	0.0671142	0.0335571																										chr1_149813378_C_G	11.4837	2.52442
				chr11_65554071_G_A	1.08406	0.542032																																																						chr13_19650056_A_G	11.3657	2.51492						chr2_142985967_G_A	0.0671142	0.0335571																										chr5_3599224_G_C	11.4836	2.52441
				chr11_66347191_G_T	1.08406	0.542032																																																						chr13_20222791_AT_A	11.3657	2.51492						chr2_178104442_GTC_G	0.0671142	0.0335571																										chr1_1480904_A_G	11.4833	2.52439
				chr11_69071410_G_T	1.08406	0.542032																																																						chr13_32131703_G_C	11.3657	2.51492						chr2_210642553_C_T	0.0671142	0.0335571																										chr11_84273296_A_T	11.4833	2.52439
				chr11_70487283_C_T	1.08406	0.542032																																																						chr13_32239270_T_G	11.3657	2.51492						chr2_232329823_GAGTTCATGCTCTT_G	0.0671142	0.0335571																										chr6_87256097_A_G	11.4829	2.52436
				chr11_9027442_G_A	1.08406	0.542032																																																						chr13_33016712_A_G	11.3657	2.51492						chr3_124385023_C_T	0.0671142	0.0335571																										chrX_34131982_CT_C	11.4825	2.52432
				chr12_102894893_A_G	1.08406	0.542032																																																						chr13_37692116_A_G	11.3657	2.51492						chr3_149140178_C_T	0.0671142	0.0335571																										chr8_103915532_G_C	11.4824	2.52432
				chr12_112908798_A_G	1.08406	0.542032																																																						chr13_51958528_T_C	11.3657	2.51492						chr3_15644367_G_A	0.0671142	0.0335571																										chr19_54220532_GA_G	11.4822	2.5243
				chr12_132257866_C_T	1.08406	0.542032																																																						chr14_23384555_C_T	11.3657	2.51492						chr3_183057312_G_A	0.0671142	0.0335571																										chr15_63588314_G_A	11.482	2.52429
				chr12_1854027_G_A	1.08406	0.542032																																																						chr14_23419587_C_T	11.3657	2.51492						chr3_196327413_C_T	0.0671142	0.0335571																										chr10_17978068_G_C	11.4815	2.52425
				chr12_20737132_C_T	1.08406	0.542032																																																						chr14_23427602_T_G	11.3657	2.51492						chr3_53130354_G_C	0.0671142	0.0335571																										chr14_50153149_C_T	11.4815	2.52425
				chr12_53308051_C_T	1.08406	0.542032																																																						chr14_36519365_C_G	11.3657	2.51492						chr3_58118899_G_T	0.0671142	0.0335571																										chrX_100838289_G_T	11.4815	2.52425
				chr12_55723907_GA_G	1.08406	0.542032																																																						chr14_37591402_T_C	11.3657	2.51492						chr5_119118904_T_C	0.0671142	0.0335571																										chr19_54744026_CT_C	11.4811	2.52422
				chr12_6065184_G_A	1.08406	0.542032																																																						chr14_50269275_C_G	11.3657	2.51492						chr5_132604928_C_T	0.0671142	0.0335571																										chr10_86716399_CTG_C	11.4809	2.5242
				chr12_6354492_AG_A	1.08406	0.542032																																																						chr14_73219266_G_A	11.3657	2.51492						chr5_139050981_G_C	0.0671142	0.0335571																										chr12_85066815_A_T	11.4807	2.52418
				chr12_65240210_C_T	1.08406	0.542032																																																						chr14_73959547_TG_T	11.3657	2.51492						chr6_42232907_G_C	0.0671142	0.0335571																										chr6_87259496_A_G	11.4805	2.52416
				chr12_65246185_T_A	1.08406	0.542032																																																						chr14_74552346_C_T	11.3657	2.51492						chr6_44286340_T_G	0.0671142	0.0335571																										chr13_24706419_TC_T	11.4804	2.52416
				chr12_80484478_C_T	1.08406	0.542032																																																						chr14_75624636_C_A	11.3657	2.51492						chr6_93258212_G_A	0.0671142	0.0335571																										chr12_85137875_G_A	11.4802	2.52415
				chr12_98598601_C_T	1.08406	0.542032																																																						chr14_75641870_A_C	11.3657	2.51492						chr7_100106477_G_A	0.0671142	0.0335571																										chr3_3147657_C_CAGAT	11.4802	2.52415
				chr13_102866641_C_T	1.08406	0.542032																																																						chr14_75963385_T_A	11.3657	2.51492						chr7_24687601_G_T	0.0671142	0.0335571																										chr5_141174112_TG_T	11.4801	2.52414
				chr13_20222791_A_AT	1.08406	0.542032																																																						chr14_87984395_C_G	11.3657	2.51492						chr8_143727414_G_A	0.0671142	0.0335571																										chr13_27434805_A_G	11.4798	2.52411
				chr13_31777429_T_G	1.08406	0.542032																																																						chr14_88839465_T_C	11.3657	2.51492						chr8_143803537_C_T	0.0671142	0.0335571																										chr2_130657555_TG_T	11.4798	2.52411
				chr13_38692205_A_G	1.08406	0.542032																																																						chr14_91297304_C_T	11.3657	2.51492						chr9_132264826_C_T	0.0671142	0.0335571																										chr6_87259844_TCA_T	11.4787	2.52402
				chr13_98726436_T_C	1.08406	0.542032																																																						chr14_91314120_G_T	11.3657	2.51492						chr9_133102048_C_T	0.0671142	0.0335571																										chr12_42118990_AAATACTTAC_A	11.4785	2.52401
				chr14_24373292_C_T	1.08406	0.542032																																																						chr14_92039595_A_G	11.3657	2.51492						chr9_133642210_G_A	0.0671142	0.0335571																										chr6_31860599_C_T	11.4785	2.52401
				chr14_41891515_C_T	1.08406	0.542032																																																						chr14_94378555_A_ATACT	11.3657	2.51492						chr9_137215001_C_T	0.0671142	0.0335571																										chrX_152759431_GA_G	11.4784	2.524
				chr14_64772711_C_T	1.08406	0.542032																																																						chr15_101251188_C_G	11.3657	2.51492						chrX_154349751_G_A	0.0671142	0.0335571																										chr6_87257777_CT_C	11.4781	2.52397
				chr14_74511320_A_G	1.08406	0.542032																																																						chr15_22999846_G_A	11.3657	2.51492						chr7_80674144_ATAAG_A	0.0657293	0.0328647																										chr16_55327641_A_C	11.4778	2.52395
				chr14_74528672_C_T	1.08406	0.542032																																																						chr15_32030649_G_A	11.3657	2.51492						chr11_88508632_A_G	0.065095	0.0325475																										chr12_85154032_C_T	11.4768	2.52387
				chr14_75005906_A_G	1.08406	0.542032																																																						chr15_40210215_G_A	11.3657	2.51492						chr16_74391889_G_T	0.0648085	0.0324042																										chr21_43417604_CG_C	11.4765	2.52384
				chr14_91976162_T_C	1.08406	0.542032																																																						chr15_41851336_TC_T	11.3657	2.51492						chr11_60497529_C_T	0.0646706	0.0323353																										chr19_54240437_T_TG	11.4764	2.52384
				chr15_23647519_G_A	1.08406	0.542032																																																						chr15_42830074_C_T	11.3657	2.51492						chr17_80090374_ACAGGACAC_A	0.0644487	0.0322244																										chr6_32745234_A_G	11.4763	2.52383
				chr15_31068010_A_G	1.08406	0.542032																																																						chr15_50569986_C_T	11.3657	2.51492						chr19_57231777_A_AGCCCAGCC	0.0641303	0.0320652																										chr8_100231236_T_C	11.4763	2.52383
				chr15_42401752_G_A	1.08406	0.542032																																																						chr15_52319253_C_T	11.3657	2.51492						chr1_16048352_G_A	0.0641303	0.0320652																										chr3_125932710_C_T	11.476	2.52381
				chr15_48767448_A_C	1.08406	0.542032																																																						chr15_52372320_C_T	11.3657	2.51492						chr2_176088559_T_TC	0.0640894	0.0320447																										chr15_61950980_TC_T	11.4759	2.5238
				chr15_58010699_C_T	1.08406	0.542032																																																						chr15_59202358_C_A	11.3657	2.51492						chr3_69033557_C_G	0.0638837	0.0319419																										chr4_127883511_A_G	11.4755	2.52376
				chr15_58014226_T_C	1.08406	0.542032																																																						chr15_65020273_C_A	11.3657	2.51492						chr9_133256234_GT_G	0.0636586	0.0318293																										chr17_10465543_T_C	11.4752	2.52374
				chr15_80180230_G_A	1.08406	0.542032																																																						chr15_72209847_C_G	11.3657	2.51492						chr15_41571686_T_TGG	0.0635029	0.0317515																										chr20_2693721_G_C	11.475	2.52373
				chr15_89631677_G_A	1.08406	0.542032																																																						chr15_73949502_C_T	11.3657	2.51492						chr16_89224802_G_GGTGA	0.0628354	0.0314177																										chr1_175146929_A_T	11.4746	2.5237
				chr15_93045455_T_A	1.08406	0.542032																																																						chr15_77018500_G_A	11.3657	2.51492						chr2_177617866_G_T	0.0624626	0.0312313																										chr17_47154760_G_T	11.4741	2.52366
				chr16_1195562_C_G	1.08406	0.542032																																																						chr15_80895122_G_A	11.3657	2.51492						chr1_66776404_G_A	0.061869	0.0309345																										chr18_12325271_A_G	11.4738	2.52363
				chr16_15720949_C_T	1.08406	0.542032																																																						chr15_84943477_CTG_C	11.3657	2.51492						chr17_82030612_TG_T	0.0616076	0.0308038																										chr11_116862209_T_A	11.4734	2.5236
				chr16_15750196_G_A	1.08406	0.542032																																																						chr15_99105893_C_T	11.3657	2.51492						chr1_53327838_CTG_C	0.0599425	0.0299713																										chr6_87259765_G_GAA	11.4733	2.52359
				chr16_16007925_A_G	1.08406	0.542032																																																						chr16_10909042_G_A	11.3657	2.51492						chr22_30366151_G_A	0.0594024	0.0297012																										chr11_118504309_C_A	11.473	2.52356
				chr16_16136506_G_A	1.08406	0.542032																																																						chr16_20032259_G_A	11.3657	2.51492						chr9_135525073_GC_G	0.0591663	0.0295831																										chr19_54837700_GT_G	11.4725	2.52353
				chr16_18837298_T_C	1.08406	0.542032																																																						chr16_20032351_A_G	11.3657	2.51492						chrX_119470436_C_G	0.0591244	0.0295622																										chr1_1487873_T_C	11.4724	2.52352
				chr16_20341239_C_T	1.08406	0.542032																																																						chr16_2111176_C_T	11.3657	2.51492						chr1_88983825_AT_A	0.0589286	0.0294643																										chr10_26536219_T_G	11.472	2.52348
				chr16_3656714_C_T	1.08406	0.542032																																																						chr16_2246988_T_C	11.3657	2.51492						chr7_12649512_G_A	0.0589286	0.0294643																										chr2_107862709_G_C	11.4719	2.52348
				chr16_4798132_T_C	1.08406	0.542032																																																						chr16_23623000_CT_C	11.3657	2.51492						chr19_54574903_G_A	0.0582834	0.0291417																										chr16_722501_GC_G	11.4718	2.52347
				chr16_50779692_C_G	1.08406	0.542032																																																						chr16_30756834_C_T	11.3657	2.51492						chr6_30590700_G_GA	0.0582044	0.0291022																										chr5_492071_C_CCTGTGGGGGAAGGGAGGGAGGTCAGGGCCGGG	11.4715	2.52345
				chr16_51140507_G_A	1.08406	0.542032																																																						chr16_3137275_AG_A	11.3657	2.51492						chr3_45496303_G_A	0.0577155	0.0288577																										chr10_86716393_CTG_C	11.4707	2.52338
				chr16_55656899_G_A	1.08406	0.542032																																																						chr16_48176933_T_C	11.3657	2.51492						chr21_28966883_A_AT	0.0570811	0.0285405																										chr10_86716393_CTGCCCCTGCCTACA_C	11.4707	2.52338
				chr16_68678558_G_A	1.08406	0.542032																																																						chr16_5031878_CA_C	11.3657	2.51492						chr20_35632833_C_T	0.056748	0.028374																										chr11_6785932_C_T	11.4701	2.52333
				chr16_72787583_C_T	1.08406	0.542032																																																						chr16_50731752_G_A	11.3657	2.51492						chr12_55320622_C_CA	0.0565088	0.0282544																										chr4_105396245_T_A	11.4693	2.52327
				chr16_72811741_C_T	1.08406	0.542032																																																						chr16_51138693_G_A	11.3657	2.51492						chr17_38779484_C_T	0.0563158	0.0281579																										chr5_52898261_T_C	11.4687	2.52322
				chr16_72958479_G_C	1.08406	0.542032																																																						chr16_56502689_G_C	11.3657	2.51492						chr3_73062573_T_G	0.0563158	0.0281579																										chr18_33745925_CTCCA_C	11.468	2.52317
				chr16_86567754_C_T	1.08406	0.542032																																																						chr16_57460604_G_A	11.3657	2.51492						chr6_95606046_T_A	0.0559217	0.0279609																										chr2_186504215_G_C	11.4679	2.52315
				chr16_86567775_C_T	1.08406	0.542032																																																						chr16_66387102_G_A	11.3657	2.51492						chr4_40354024_C_T	0.0557979	0.0278989																										chr6_87256135_GA_G	11.4678	2.52315
				chr16_89792033_GCCAA_G	1.08406	0.542032																																																						chr16_66938036_G_A	11.3657	2.51492						chr2_120344903_C_G	0.0557712	0.0278856																										chr6_87255100_GA_G	11.4672	2.5231
				chr16_89919342_C_CA	1.08406	0.542032																																																						chr16_66940696_G_A	11.3657	2.51492						chr13_113751909_AGTTGTGCCAGCTCCGTGGCTGAGGAGGCGGTTTCTTTCCC_A	0.0555868	0.0277934																										chr6_56141982_C_A	11.4663	2.52303
				chr17_10631666_T_C	1.08406	0.542032																																																						chr16_69334586_G_A	11.3657	2.51492						chr6_32974578_C_G	0.0555275	0.0277637																										chr17_10505006_G_C	11.4659	2.523
				chr17_11929909_A_T	1.08406	0.542032																																																						chr16_74774506_C_T	11.3657	2.51492						chr3_112534211_C_CAA	0.0554459	0.0277229																										chrX_19037492_T_C	11.4658	2.52299
				chr17_14069646_C_T	1.08406	0.542032																																																						chr16_7607336_C_G	11.3657	2.51492						chr19_52384817_T_TTTGGGAGGCCGAGGCGG	0.0553218	0.0276609																										chr12_102148226_TCAG_T	11.4656	2.52297
				chr17_16948978_G_GT	1.08406	0.542032																																																						chr16_76521194_C_G	11.3657	2.51492						chr15_48208066_G_A	0.0547059	0.0273529																										chr17_41487406_T_A	11.4656	2.52297
				chr17_19347293_G_A	1.08406	0.542032																																																						chr16_85648573_C_CGGGGGGCGGGGGGGGGGGGGGGGGGGGGGGGGGGG	11.3657	2.51492						chr16_400140_C_CAG	0.0544275	0.0272137																										chr17_41487407_C_A	11.4656	2.52297
				chr17_27782990_C_T	1.08406	0.542032																																																						chr16_86511411_G_T	11.3657	2.51492						chr11_74698718_CA_C	0.0529927	0.0264963																										chr5_146267756_T_TA	11.4656	2.52297
				chr17_49994917_C_A	1.08406	0.542032																																																						chr16_89183693_G_A	11.3657	2.51492						chr10_17752493_G_T	0.0528394	0.0264197																										chr10_127447489_G_A	11.465	2.52292
				chr17_50169231_G_T	1.08406	0.542032																																																						chr16_89746848_T_C	11.3657	2.51492						chr11_488541_G_A	0.0528394	0.0264197																										chr11_65883507_G_C	11.465	2.52292
				chr17_51155706_C_T	1.08406	0.542032																																																						chr17_17796120_C_T	11.3657	2.51492						chr11_5454410_CA_C	0.0528394	0.0264197																										chr16_399089_G_A	11.465	2.52292
				chr17_63957235_T_C	1.08406	0.542032																																																						chr17_18142239_G_A	11.3657	2.51492						chr11_61132460_G_A	0.0528394	0.0264197																										chr17_1647896_G_A	11.465	2.52292
				chr17_74762109_G_A	1.08406	0.542032																																																						chr17_18234687_C_T	11.3657	2.51492						chr12_95210305_G_A	0.0528394	0.0264197																										chr17_5004971_C_G	11.465	2.52292
				chr17_75840506_C_A	1.08406	0.542032																																																						chr17_1880676_A_G	11.3657	2.51492						chr14_30630553_T_C	0.0528394	0.0264197																										chr19_12772780_C_G	11.465	2.52292
				chr17_75840775_G_A	1.08406	0.542032																																																						chr17_28494032_GA_G	11.3657	2.51492						chr15_88881377_A_T	0.0528394	0.0264197																										chr2_130144771_CG_C	11.465	2.52292
				chr18_21039483_G_A	1.08406	0.542032																																																						chr17_28534518_G_A	11.3657	2.51492						chr16_69752355_C_G	0.0528394	0.0264197																										chr2_158123882_CTG_C	11.465	2.52292
				chr18_23951740_GC_G	1.08406	0.542032																																																						chr17_28957369_C_T	11.3657	2.51492						chr1_12825477_AG_A	0.0528394	0.0264197																										chr20_3115409_G_A	11.465	2.52292
				chr18_23951745_C_CT	1.08406	0.542032																																																						chr17_29249145_CCCTT_C	11.3657	2.51492						chr1_160092336_A_G	0.0528394	0.0264197																										chr21_33539269_G_A	11.465	2.52292
				chr18_34879596_G_A	1.08406	0.542032																																																						chr17_31261754_A_C	11.3657	2.51492						chr1_46055824_CT_C	0.0528394	0.0264197																										chr22_38826622_G_A	11.465	2.52292
				chr18_46477695_C_T	1.08406	0.542032																																																						chr17_31330343_T_TA	11.3657	2.51492						chr20_23877603_TC_T	0.0528394	0.0264197																										chr5_57482386_C_T	11.465	2.52292
				chr18_57554300_T_C	1.08406	0.542032																																																						chr17_3532931_G_A	11.3657	2.51492						chr20_23877606_C_CGG	0.0528394	0.0264197																										chr6_26020747_G_C	11.465	2.52292
				chr18_60371574_G_A	1.08406	0.542032																																																						chr17_35575812_ATGT_A	11.3657	2.51492						chr20_23877607_C_CGA	0.0528394	0.0264197																										chr9_33266077_A_C	11.465	2.52292
				chr18_62348225_C_T	1.08406	0.542032																																																						chr17_3688052_T_G	11.3657	2.51492						chr3_195069725_G_A	0.0528394	0.0264197																										chr6_31505822_T_TG	11.4645	2.52289
				chr18_62384801_A_G	1.08406	0.542032																																																						chr17_41868714_A_C	11.3657	2.51492						chr4_168139524_C_T	0.0528394	0.0264197																										chr3_98149882_TA_T	11.4644	2.52288
				chr19_11217089_C_T	1.08406	0.542032																																																						chr17_43104165_C_T	11.3657	2.51492						chr4_8240824_C_T	0.0528394	0.0264197																										chr19_54240278_GA_G	11.464	2.52284
				chr19_18168724_A_C	1.08406	0.542032																																																						chr17_4809927_G_T	11.3657	2.51492						chr5_44809267_C_T	0.0528394	0.0264197																										chr9_106927204_T_TGGC	11.4638	2.52283
				chr19_38463504_G_A	1.08406	0.542032																																																						chr17_50190078_C_T	11.3657	2.51492						chr6_38938181_C_T	0.0528394	0.0264197																										chr15_52205824_G_A	11.4636	2.52282
				chr19_45778635_C_T	1.08406	0.542032																																																						chr17_50375804_C_T	11.3657	2.51492						chr7_149250771_G_A	0.0528394	0.0264197																										chr17_42309401_T_TG	11.4628	2.52275
				chr19_48703561_G_A	1.08406	0.542032																																																						chr17_58213801_A_C	11.3657	2.51492						chr7_75058653_C_T	0.0528394	0.0264197																										chr11_61533370_TG_T	11.4624	2.52272
				chr19_50249039_G_T	1.08406	0.542032																																																						chr17_63606425_T_C	11.3657	2.51492						chr8_22138686_G_A	0.0528394	0.0264197																										chr8_12181566_G_T	11.4624	2.52272
				chr19_50289629_G_A	1.08406	0.542032																																																						chr17_63966217_A_T	11.3657	2.51492						chr12_69694439_GT_G	0.0527721	0.026386																										chr1_8656237_G_A	11.4623	2.52271
				chr19_55162263_C_T	1.08406	0.542032																																																						chr17_65557954_C_G	11.3657	2.51492						chr11_59713479_G_A	0.0524054	0.0262027																										chr10_28535689_A_G	11.4623	2.52271
				chr19_58500339_C_G	1.08406	0.542032																																																						chr17_68539885_C_T	11.3657	2.51492						chr9_110549951_G_C	0.0524054	0.0262027																										chr12_120440499_C_T	11.4623	2.52271
				chr19_8589296_C_T	1.08406	0.542032																																																						chr17_68540911_G_T	11.3657	2.51492						chr3_67003502_T_C	0.0523977	0.0261988																										chr15_55679386_G_A	11.4623	2.52271
				chr1_110453962_C_A	1.08406	0.542032																																																						chr17_68600608_G_A	11.3657	2.51492						chr16_67826734_C_T	0.0523435	0.0261717																										chr15_84839040_G_A	11.4623	2.52271
				chr1_115685385_G_T	1.08406	0.542032																																																						chr17_7222257_A_T	11.3657	2.51492						chr5_140669122_A_G	0.0523125	0.0261562																										chr16_90032718_G_T	11.4623	2.52271
				chr1_150352849_G_A	1.08406	0.542032																																																						chr17_7224207_GCCT_G	11.3657	2.51492						chr17_8743697_G_A	0.0522608	0.0261304																										chr17_42562750_C_G	11.4623	2.52271
				chr1_151342638_C_T	1.08406	0.542032																																																						chr17_7283502_G_T	11.3657	2.51492						chr18_54919314_A_G	0.0522608	0.0261304																										chr22_20990431_G_A	11.4623	2.52271
				chr1_156539873_G_GT	1.08406	0.542032																																																						chr17_74748926_A_G	11.3657	2.51492						chr7_72713798_C_A	0.0521451	0.0260726																										chr3_57267754_G_T	11.4623	2.52271
				chr1_162755256_C_G	1.08406	0.542032																																																						chr17_74763406_G_A	11.3657	2.51492						chr13_41727259_C_T	0.0519716	0.0259858																										chr3_57757655_C_T	11.4623	2.52271
				chr1_162770440_C_T	1.08406	0.542032																																																						chr17_76478861_C_T	11.3657	2.51492						chr19_54156915_C_CGGGGG	0.0519716	0.0259858																										chr5_477413_C_T	11.4623	2.52271
				chr1_175391305_G_A	1.08406	0.542032																																																						chr17_7689253_C_T	11.3657	2.51492						chr1_156344706_C_T	0.0519716	0.0259858																										chr6_26027087_G_A	11.4623	2.52271
				chr1_201083299_C_T	1.08406	0.542032																																																						chr17_7890653_C_T	11.3657	2.51492						chr5_40841469_CTT_C	0.0519716	0.0259858																										chr6_56156913_CA_C	11.4623	2.52271
				chr1_201323094_C_T	1.08406	0.542032																																																						chr17_8014700_C_T	11.3657	2.51492						chr8_17868560_C_A	0.0519716	0.0259858																										chr8_67118307_C_A	11.4623	2.52271
				chr1_203182840_C_T	1.08406	0.542032																																																						chr17_8014704_C_T	11.3657	2.51492						chr16_8570005_G_A	0.0517946	0.0258973																										chr11_117356022_A_AG	11.462	2.52268
				chr1_214372739_T_A	1.08406	0.542032																																																						chr17_80263739_C_CTCTCTCCGCACTGGCTGCAG	11.3657	2.51492						chr4_186209195_G_A	0.0517946	0.0258973																										chr16_72076598_TA_T	11.4619	2.52268
				chr1_21564139_G_A	1.08406	0.542032																																																						chr17_8076992_T_TG	11.3657	2.51492						chr22_37808082_C_T	0.0513709	0.0256854																										chr1_110197462_C_G	11.4618	2.52267
				chr1_226983579_A_G	1.08406	0.542032																																																						chr17_81935506_AC_A	11.3657	2.51492						chr21_36071920_T_G	0.0511043	0.0255522																										chr1_154990232_C_T	11.4618	2.52267
				chr1_2306194_C_G	1.08406	0.542032																																																						chr17_82037013_ACT_A	11.3657	2.51492						chr7_100779751_G_A	0.0509995	0.0254997																										chr1_154990440_G_A	11.4618	2.52267
				chr1_236718983_G_A	1.08406	0.542032																																																						chr17_82081811_C_T	11.3657	2.51492						chr20_41493535_T_C	0.050937	0.0254685																										chr1_202428903_G_C	11.4618	2.52267
				chr1_44831799_T_C	1.08406	0.542032																																																						chr17_82082152_C_T	11.3657	2.51492						chr3_75737024_C_A	0.0507329	0.0253665																										chr1_205162079_C_T	11.4618	2.52267
				chr1_46261329_C_T	1.08406	0.542032																																																						chr17_82750465_CT_C	11.3657	2.51492						chr4_154305100_G_A	0.0502149	0.0251074																										chr1_234320163_G_A	11.4618	2.52267
				chr1_55063527_CG_C	1.08406	0.542032																																																						chr17_8888364_G_A	11.3657	2.51492						chr17_48593333_G_A	0.0493714	0.0246857																										chr1_24336787_G_A	11.4618	2.52267
				chr1_6472588_G_A	1.08406	0.542032																																																						chr17_8888364_G_T	11.3657	2.51492						chr17_69085137_A_G	0.0493714	0.0246857																										chr1_24337715_G_A	11.4618	2.52267
				chr1_6474095_G_A	1.08406	0.542032																																																						chr18_23544349_A_T	11.3657	2.51492						chr1_248522528_CAA_C	0.0493714	0.0246857																										chr1_24342226_C_T	11.4618	2.52267
				chr1_68440972_T_C	1.08406	0.542032																																																						chr18_2927747_C_T	11.3657	2.51492						chr7_44766490_G_A	0.0493714	0.0246857																										chr1_36171570_C_T	11.4618	2.52267
				chr1_75749509_G_A	1.08406	0.542032																																																						chr18_31333629_G_A	11.3657	2.51492						chr1_159782276_G_A	0.0488222	0.0244111																										chr1_43435245_C_T	11.4618	2.52267
				chr20_44118589_C_T	1.08406	0.542032																																																						chr18_31411132_C_CG	11.3657	2.51492						chr5_115902993_G_GCTGGCT	0.0487942	0.0243971																										chr1_43439973_C_T	11.4618	2.52267
				chr21_34792300_C_CGGGGGGGGGGGGGGGGGGG	1.08406	0.542032																																																						chr18_3189053_C_A	11.3657	2.51492						chr6_63580033_ATT_A	0.0487942	0.0243971																										chr1_8362793_G_A	11.4618	2.52267
				chr21_36146414_G_T	1.08406	0.542032																																																						chr18_46485031_C_T	11.3657	2.51492						chr12_48203092_C_CA	0.048511	0.0242555																										chr1_8465984_G_A	11.4618	2.52267
				chr21_44366767_C_T	1.08406	0.542032																																																						chr18_57688472_A_T	11.3657	2.51492						chr13_99970414_GGC_G	0.047968	0.023984																										chr1_94231548_TAG_T	11.4618	2.52267
				chr21_44377735_G_A	1.08406	0.542032																																																						chr18_62146019_T_C	11.3657	2.51492						chr16_72056632_G_C	0.0469891	0.0234945																										chr1_99993636_A_G	11.4618	2.52267
				chr21_44440831_G_T	1.08406	0.542032																																																						chr18_62161184_T_C	11.3657	2.51492						chr17_58169945_G_C	0.0467896	0.0233948																										chr10_28616264_C_T	11.4618	2.52267
				chr21_46121070_G_A	1.08406	0.542032																																																						chr19_10637884_C_A	11.3657	2.51492						chr19_58277252_G_GC	0.046162	0.023081																										chr10_42793007_G_A	11.4618	2.52267
				chr21_46122148_G_A	1.08406	0.542032																																																						chr19_12806794_G_C	11.3657	2.51492						chr1_204198339_T_C	0.0460766	0.0230383																										chr10_42793062_A_C	11.4618	2.52267
				chr22_19221388_C_A	1.08406	0.542032																																																						chr19_14102817_T_G	11.3657	2.51492						chr20_59939138_T_TCATTAAAAAA	0.0459117	0.0229558																										chr10_42793082_G_T	11.4618	2.52267
				chr22_24171759_G_A	1.08406	0.542032																																																						chr19_15188241_G_A	11.3657	2.51492						chr22_35265581_AAG_A	0.0459117	0.0229558																										chr10_42802164_G_A	11.4618	2.52267
				chr22_25207162_C_T	1.08406	0.542032																																																						chr19_17206248_A_C	11.3657	2.51492						chr3_167350468_T_A	0.0450205	0.0225102																										chr10_72475188_A_G	11.4618	2.52267
				chr22_37024470_C_A	1.08406	0.542032																																																						chr19_38467654_C_T	11.3657	2.51492						chr12_120503842_A_G	0.044224	0.022112																										chr11_118473140_G_A	11.4618	2.52267
				chr22_46355495_C_T	1.08406	0.542032																																																						chr19_38496852_CCCTGCAGG_C	11.3657	2.51492						chr10_75782995_TC_T	0.0437767	0.0218883																										chr11_118473470_A_AC	11.4618	2.52267
				chr22_46397836_C_G	1.08406	0.542032																																																						chr19_40611867_G_C	11.3657	2.51492						chr22_42141242_G_A	0.0433604	0.0216802																										chr11_118498029_T_C	11.4618	2.52267
				chr2_11779542_C_A	1.08406	0.542032																																																						chr19_41879622_C_T	11.3657	2.51492						chr17_39709248_AG_A	0.0430687	0.0215344																										chr11_118501066_C_T	11.4618	2.52267
				chr2_127428801_G_C	1.08406	0.542032																																																						chr19_44811227_GC_G	11.3657	2.51492						chr19_43361520_G_GA	0.0430687	0.0215344																										chr11_118510022_C_T	11.4618	2.52267
				chr2_161839915_G_A	1.08406	0.542032																																																						chr19_45421379_GAA_G	11.3657	2.51492						chr1_155266762_G_T	0.0430687	0.0215344																										chr11_3825328_T_C	11.4618	2.52267
				chr2_165115491_C_T	1.08406	0.542032																																																						chr19_48703240_TC_T	11.3657	2.51492						chr11_5986669_C_T	0.0430042	0.0215021																										chr11_46704707_C_CGCGGA	11.4618	2.52267
				chr2_168906752_C_T	1.08406	0.542032																																																						chr19_49016075_AAGAGG_A	11.3657	2.51492						chr1_11528050_G_A	0.0421597	0.0210798																										chr11_72293606_G_A	11.4618	2.52267
				chr2_178453495_A_G	1.08406	0.542032																																																						chr19_49462634_G_A	11.3657	2.51492						chr1_159815623_C_T	0.0418465	0.0209232																										chr11_72293614_A_G	11.4618	2.52267
				chr2_181548804_G_A	1.08406	0.542032																																																						chr19_50402703_G_A	11.3657	2.51492						chr15_74410761_G_A	0.0418202	0.0209101																										chr12_109521317_T_A	11.4618	2.52267
				chr2_197706094_C_G	1.08406	0.542032																																																						chr19_55154760_A_G	11.3657	2.51492						chr1_156066065_G_A	0.0418202	0.0209101																										chr12_109521513_G_A	11.4618	2.52267
				chr2_206142017_C_T	1.08406	0.542032																																																						chr1_10374335_C_T	11.3657	2.51492						chr2_157300910_C_T	0.0418202	0.0209101																										chr12_111307071_G_A	11.4618	2.52267
				chr2_214728849_C_T	1.08406	0.542032																																																						chr1_1054527_G_A	11.3657	2.51492						chr2_271919_G_A	0.0418202	0.0209101																										chr12_48914425_G_A	11.4618	2.52267
				chr2_230202597_G_A	1.08406	0.542032																																																						chr1_109327155_C_A	11.3657	2.51492						chr3_183270688_C_T	0.0418202	0.0209101																										chr12_48914462_A_G	11.4618	2.52267
				chr2_232263211_T_G	1.08406	0.542032																																																						chr1_109327162_T_C	11.3657	2.51492						chr7_74338640_C_T	0.0418202	0.0209101																										chr12_68726549_C_G	11.4618	2.52267
				chr2_24710940_G_A	1.08406	0.542032																																																						chr1_111982617_C_T	11.3657	2.51492						chr8_13100124_G_A	0.0418202	0.0209101																										chr13_101089712_C_T	11.4618	2.52267
				chr2_26194604_G_A	1.08406	0.542032																																																						chr1_114678520_G_A	11.3657	2.51492						chr9_83859337_C_T	0.0418202	0.0209101																										chr13_101104559_G_A	11.4618	2.52267
				chr2_26460659_A_AG	1.08406	0.542032																																																						chr1_11791315_GAT_G	11.3657	2.51492						chr7_128814708_G_A	0.0415987	0.0207993																										chr13_101143180_T_C	11.4618	2.52267
				chr2_27497353_A_G	1.08406	0.542032																																																						chr1_117996493_C_CA	11.3657	2.51492						chr1_54807907_G_T	0.0414053	0.0207026																										chr13_101191961_C_T	11.4618	2.52267
				chr2_43837864_C_T	1.08406	0.542032																																																						chr1_119755461_A_T	11.3657	2.51492						chr6_33178970_G_A	0.0412227	0.0206113																										chr13_101283950_C_T	11.4618	2.52267
				chr2_50552943_A_C	1.08406	0.542032																																																						chr1_1232916_C_G	11.3657	2.51492						chr2_177680838_C_T	0.0411224	0.0205612																										chr13_101345347_G_A	11.4618	2.52267
				chr2_71682676_C_T	1.08406	0.542032																																																						chr1_150344212_C_G	11.3657	2.51492						chr6_39079018_G_A	0.0408598	0.0204299																										chr13_112816153_G_A	11.4618	2.52267
				chr3_123733097_C_T	1.08406	0.542032																																																						chr1_156528528_C_T	11.3657	2.51492						chr2_241776985_G_A	0.0398155	0.0199077																										chr14_50118672_G_A	11.4618	2.52267
				chr3_131016196_TC_T	1.08406	0.542032																																																						chr1_158649935_G_A	11.3657	2.51492						chr18_36146332_A_G	0.0394851	0.0197425																										chr14_50118679_G_A	11.4618	2.52267
				chr3_131490040_A_T	1.08406	0.542032																																																						chr1_161041668_G_A	11.3657	2.51492						chr1_223625884_G_T	0.0393824	0.0196912																										chr14_50118685_G_C	11.4618	2.52267
				chr3_138946163_C_T	1.08406	0.542032																																																						chr1_169477700_C_T	11.3657	2.51492						chr21_42493049_C_A	0.0393742	0.0196871																										chr15_52239836_C_T	11.4618	2.52267
				chr3_148741190_T_G	1.08406	0.542032																																																						chr1_170544832_T_C	11.3657	2.51492						chr15_43648818_C_T	0.0392976	0.0196488																										chr15_52245989_G_A	11.4618	2.52267
				chr3_180631576_G_A	1.08406	0.542032																																																						chr1_186023045_C_T	11.3657	2.51492						chr12_69936107_TGACAG_T	0.0383408	0.0191704																										chr15_52247010_C_A	11.4618	2.52267
				chr3_27717668_C_T	1.08406	0.542032																																																						chr1_186311458_T_G	11.3657	2.51492						chrX_136874308_C_T	0.0381841	0.019092																										chr15_61961752_C_A	11.4618	2.52267
				chr3_45968601_G_A	1.08406	0.542032																																																						chr1_186312872_T_A	11.3657	2.51492						chr13_99970412_GT_G	0.0381351	0.0190676																										chr15_63612312_G_C	11.4618	2.52267
				chr3_46995497_G_A	1.08406	0.542032																																																						chr1_193076943_G_A	11.3657	2.51492						chr12_103938446_C_T	0.0380573	0.0190286																										chr15_63628746_G_A	11.4618	2.52267
				chr3_49903264_CG_C	1.08406	0.542032																																																						chr1_193082577_A_G	11.3657	2.51492						chr14_23359684_G_A	0.0371384	0.0185692																										chr15_63690608_G_A	11.4618	2.52267
				chr3_52223040_G_A	1.08406	0.542032																																																						chr1_193152380_A_T	11.3657	2.51492						chr1_6474583_C_T	0.0368054	0.0184027																										chr15_63729296_G_A	11.4618	2.52267
				chr3_53723941_C_T	1.08406	0.542032																																																						chr1_201049077_C_T	11.3657	2.51492						chr11_45928709_G_A	0.0367118	0.0183559																										chr15_63755286_C_T	11.4618	2.52267
				chr3_98585604_T_C	1.08406	0.542032																																																						chr1_202601915_T_C	11.3657	2.51492						chr7_151086813_C_CG	0.0367089	0.0183544																										chr15_64251577_G_C	11.4618	2.52267
				chr4_1380926_C_T	1.08406	0.542032																																																						chr1_20637902_G_A	11.3657	2.51492						chr2_95859969_A_AT	0.0364807	0.0182403																										chr15_76434187_G_A	11.4618	2.52267
				chr4_186250333_T_A	1.08406	0.542032																																																						chr1_21220061_C_T	11.3657	2.51492						chr6_32584367_AC_A	0.0360105	0.0180052																										chr15_76702927_G_A	11.4618	2.52267
				chr4_2905005_C_T	1.08406	0.542032																																																						chr1_215786715_C_T	11.3657	2.51492						chr3_9750423_G_A	0.0359693	0.0179847																										chr15_78931491_C_T	11.4618	2.52267
				chr4_38828345_CT_C	1.08406	0.542032																																																						chr1_215817128_A_ATTCC	11.3657	2.51492						chr7_72728896_C_T	0.0357368	0.0178684																										chr15_84839758_T_C	11.4618	2.52267
				chr4_54274603_T_C	1.08406	0.542032																																																						chr1_215838073_T_A	11.3657	2.51492						chr4_139889931_TGCTGCTGCTGC_T	0.0353119	0.017656																										chr15_84839794_T_G	11.4618	2.52267
				chr4_99619071_G_A	1.08406	0.542032																																																						chr1_21830059_G_A	11.3657	2.51492						chr7_72744551_C_CA	0.0348558	0.0174279																										chr15_84864468_G_A	11.4618	2.52267
				chr5_111103885_T_G	1.08406	0.542032																																																						chr1_21879003_G_C	11.3657	2.51492						chr1_111314586_G_A	0.0343248	0.0171624																										chr16_90027640_C_T	11.4618	2.52267
				chr5_112828860_T_C	1.08406	0.542032																																																						chr1_220880144_C_A	11.3657	2.51492						chr12_63664058_CA_C	0.034225	0.0171125																										chr16_90043244_G_A	11.4618	2.52267
				chr5_119509176_A_T	1.08406	0.542032																																																						chr1_226885543_A_G	11.3657	2.51492						chr22_50697556_G_GGCCCCGGCCCCGCGCCCGGC	0.0337695	0.0168847																										chr16_90043298_C_T	11.4618	2.52267
				chr5_132392538_T_C	1.08406	0.542032																																																						chr1_226986665_G_GGCCC	11.3657	2.51492						chr12_131664130_G_A	0.0332779	0.0166389																										chr16_90043319_G_A	11.4618	2.52267
				chr5_140674692_G_A	1.08406	0.542032																																																						chr1_23865497_C_T	11.3657	2.51492						chr5_176652876_T_C	0.0330403	0.0165201																										chr17_32494860_C_T	11.4618	2.52267
				chr5_141122482_G_T	1.08406	0.542032																																																						chr1_240334217_A_G	11.3657	2.51492						chr4_53453080_CAG_C	0.032496	0.016248																										chr17_32494899_G_A	11.4618	2.52267
				chr5_151317040_A_G	1.08406	0.542032																																																						chr1_32204218_G_A	11.3657	2.51492						chr1_1180842_C_CG	0.0321552	0.0160776																										chr17_32755569_C_G	11.4618	2.52267
				chr5_157244372_G_A	1.08406	0.542032																																																						chr1_37537995_C_T	11.3657	2.51492						chr5_79752739_C_T	0.0321227	0.0160613																										chr17_32780597_C_G	11.4618	2.52267
				chr5_177092392_G_A	1.08406	0.542032																																																						chr1_40302679_AG_A	11.3657	2.51492						chr7_130023656_C_T	0.031913	0.0159565																										chr17_42564545_C_T	11.4618	2.52267
				chr5_177097539_C_T	1.08406	0.542032																																																						chr1_42746840_C_G	11.3657	2.51492						chr6_118894558_G_A	0.0315849	0.0157924																										chr17_627285_T_C	11.4618	2.52267
				chr5_178986233_C_T	1.08406	0.542032																																																						chr1_42752338_C_T	11.3657	2.51492						chr21_42404027_C_T	0.031422	0.015711																										chr17_655908_G_A	11.4618	2.52267
				chr5_178990709_C_T	1.08406	0.542032																																																						chr1_43215402_G_A	11.3657	2.51492						chr14_61720494_G_C	0.0308374	0.0154187																										chr18_33743102_G_C	11.4618	2.52267
				chr5_178992058_G_A	1.08406	0.542032																																																						chr1_43215408_G_A	11.3657	2.51492						chr17_4814479_G_T	0.0308374	0.0154187																										chr18_33746075_G_A	11.4618	2.52267
				chr5_180609028_A_G	1.08406	0.542032																																																						chr1_43221390_G_T	11.3657	2.51492						chr2_171554643_G_A	0.0308374	0.0154187																										chr18_33746510_T_C	11.4618	2.52267
				chr5_80873151_C_T	1.08406	0.542032																																																						chr1_47219894_G_GGCCCC	11.3657	2.51492						chr21_10569462_C_T	0.0297473	0.0148737																										chr19_12015962_C_CT	11.4618	2.52267
				chr6_100448606_G_T	1.08406	0.542032																																																						chr1_47368589_G_A	11.3657	2.51492						chr15_87908534_A_G	0.0289441	0.0144721																										chr19_7441681_G_A	11.4618	2.52267
				chr6_107635333_C_T	1.08406	0.542032																																																						chr1_56874952_C_T	11.3657	2.51492						chr1_1071926_G_A	0.0287365	0.0143683																										chr19_7441978_G_A	11.4618	2.52267
				chr6_115944330_G_T	1.08406	0.542032																																																						chr1_56874958_C_T	11.3657	2.51492						chr2_126899541_A_ACC	0.0282402	0.0141201																										chr2_140923006_C_T	11.4618	2.52267
				chr6_129465239_A_G	1.08406	0.542032																																																						chr1_62597676_T_G	11.3657	2.51492						chr2_126899542_A_ACC	0.0282402	0.0141201																										chr2_196306576_G_C	11.4618	2.52267
				chr6_144490993_G_A	1.08406	0.542032																																																						chr1_63436896_C_T	11.3657	2.51492						chr13_24447185_A_G	0.0282325	0.0141163																										chr2_223963849_A_G	11.4618	2.52267
				chr6_144493331_C_A	1.08406	0.542032																																																						chr1_6467901_G_A	11.3657	2.51492						chr21_10569701_C_T	0.0281764	0.0140882																										chr2_27053019_C_T	11.4618	2.52267
				chr6_39925762_G_A	1.08406	0.542032																																																						chr1_6467906_G_A	11.3657	2.51492						chr16_70251497_C_G	0.0277693	0.0138846																										chr2_27067499_C_T	11.4618	2.52267
				chr6_44305099_C_G	1.08406	0.542032																																																						chr1_6468569_G_A	11.3657	2.51492						chr16_90037316_G_C	0.0269251	0.0134626																										chr2_30640180_A_G	11.4618	2.52267
				chr6_45512270_C_T	1.08406	0.542032																																																						chr1_6574851_C_T	11.3657	2.51492						chr7_151236507_G_A	0.0269112	0.0134556																										chr2_36869653_C_T	11.4618	2.52267
				chr6_51870629_C_T	1.08406	0.542032																																																						chr1_6578722_G_A	11.3657	2.51492						chr11_66526181_T_G	0.0263915	0.0131957																										chr2_36899570_C_A	11.4618	2.52267
				chr6_52026043_TG_T	1.08406	0.542032																																																						chr1_67200886_T_C	11.3657	2.51492						chr22_36191797_ACT_A	0.0263876	0.0131938																										chr2_37997515_G_C	11.4618	2.52267
				chr6_54347448_G_A	1.08406	0.542032																																																						chr1_68446862_T_A	11.3657	2.51492						chr7_128811299_C_CAGAGAGCCTGGGA	0.0258684	0.0129342																										chr20_3200056_C_T	11.4618	2.52267
				chr7_128844775_G_A	1.08406	0.542032																																																						chr1_75732886_C_T	11.3657	2.51492						chr7_12344463_C_A	0.0253259	0.0126629																										chr20_3200066_C_T	11.4618	2.52267
				chr7_128849370_C_T	1.08406	0.542032																																																						chr1_92263713_C_T	11.3657	2.51492						chr17_14236764_G_A	0.0244745	0.0122373																										chr20_36633622_C_G	11.4618	2.52267
				chr7_130400710_C_T	1.08406	0.542032																																																						chr1_92704580_C_G	11.3657	2.51492						chr17_58204313_G_A	0.0244117	0.0122058																										chr20_45421484_C_T	11.4618	2.52267
				chr7_134661925_C_T	1.08406	0.542032																																																						chr1_92704580_C_T	11.3657	2.51492						chr1_248362336_CA_C	0.0242875	0.0121437																										chr20_45424324_G_A	11.4618	2.52267
				chr7_151051288_C_T	1.08406	0.542032																																																						chr1_94008246_G_A	11.3657	2.51492						chr17_21703568_G_A	0.023195	0.0115975																										chr21_33551846_A_C	11.4618	2.52267
				chr7_18647843_T_G	1.08406	0.542032																																																						chr1_94008274_TG_T	11.3657	2.51492						chr3_131228591_A_T	0.0231556	0.0115778																										chr21_33552239_A_G	11.4618	2.52267
				chr7_21687110_C_T	1.08406	0.542032																																																						chr1_94010799_C_T	11.3657	2.51492						chr14_76803445_A_C	0.0231418	0.0115709																										chr21_33552404_T_C	11.4618	2.52267
				chr7_21748740_C_T	1.08406	0.542032																																																						chr1_94056830_C_T	11.3657	2.51492						chrX_8466276_GAACCACTGAGTCAGGAGAGCCAGGTGGAGGAACCACTGAGTCAGGAGAGCGAGATGGAA_G	0.0229733	0.0114867																										chr22_20988048_A_T	11.4618	2.52267
				chr7_22960286_A_T	1.08406	0.542032																																																						chr1_94063116_CT_C	11.3657	2.51492						chr5_112168782_C_T	0.0227523	0.0113762																										chr22_20995024_T_G	11.4618	2.52267
				chr7_2526264_C_T	1.08406	0.542032																																																						chr1_94063121_A_T	11.3657	2.51492						chr3_129431542_C_G	0.0219653	0.0109827																										chr22_31758593_G_A	11.4618	2.52267
				chr7_2527150_C_T	1.08406	0.542032																																																						chr1_94078657_G_T	11.3657	2.51492						chr12_6018667_T_C	0.0212165	0.0106082																										chr22_31802790_G_A	11.4618	2.52267
				chr7_5977683_C_T	1.08406	0.542032																																																						chr1_94103026_G_A	11.3657	2.51492						chr1_26345031_GAAATGAGGCATCA_G	0.0210287	0.0105144																										chr22_31821541_G_T	11.4618	2.52267
				chr7_78167957_C_G	1.08406	0.542032																																																						chr1_97082449_G_A	11.3657	2.51492						chr16_49637681_C_T	0.020909	0.0104545																										chr22_42211938_G_A	11.4618	2.52267
				chr7_92097208_C_T	1.08406	0.542032																																																						chr1_9975769_T_G	11.3657	2.51492						chr7_88196578_CT_C	0.0207586	0.0103793																										chr22_42212611_G_A	11.4618	2.52267
				chr7_92501562_C_T	1.08406	0.542032																																																						chr1_9981061_CTG_C	11.3657	2.51492						chr1_41017245_A_G	0.020225	0.0101125																										chr3_120415943_G_A	11.4618	2.52267
				chr7_94426439_G_A	1.08406	0.542032																																																						chr20_13801528_A_G	11.3657	2.51492						chrX_152728157_G_C	0.0199427	0.00997133																										chr3_196247434_C_T	11.4618	2.52267
				chr7_99662879_G_A	1.08406	0.542032																																																						chr20_13801682_T_C	11.3657	2.51492						chr1_26345053_GGGGCCCTTCACGACCTCTTTCCAGGTGGGGAACA_G	0.0197469	0.00987344																										chr3_197296396_A_G	11.4618	2.52267
				chr8_11758366_C_G	1.08406	0.542032																																																						chr20_15229952_C_G	11.3657	2.51492						chr16_88533292_CT_C	0.0183266	0.00916331																										chr3_68979777_A_G	11.4618	2.52267
				chr8_140371011_G_A	1.08406	0.542032																																																						chr20_18511032_G_C	11.3657	2.51492						chr9_133153949_C_T	0.0182854	0.00914268																										chr3_9434463_C_G	11.4618	2.52267
				chr8_144515995_C_T	1.08406	0.542032																																																						chr20_25302285_A_C	11.3657	2.51492						chr11_66555362_C_T	0.0175529	0.00877645																										chr4_106295127_A_G	11.4618	2.52267
				chr8_17964582_G_C	1.08406	0.542032																																																						chr20_37232369_C_T	11.3657	2.51492						chr22_26027319_C_T	0.0175529	0.00877645																										chr4_106308833_T_C	11.4618	2.52267
				chr8_27776613_TAAAAG_T	1.08406	0.542032																																																						chr20_391579_G_A	11.3657	2.51492						chr1_26345047_AGCAC_A	0.0173902	0.00869509																										chr4_125320591_G_A	11.4618	2.52267
				chr8_30727594_C_T	1.08406	0.542032																																																						chr20_44159659_GGC_G	11.3657	2.51492						chr3_50559661_G_A	0.0171368	0.00856842																										chr4_125406988_C_T	11.4618	2.52267
				chr8_3616755_T_A	1.08406	0.542032																																																						chr20_44160053_C_T	11.3657	2.51492						chr17_40701882_CA_C	0.0149798	0.00748989																										chr4_125415651_C_T	11.4618	2.52267
				chr8_47961173_G_T	1.08406	0.542032																																																						chr20_44407397_G_A	11.3657	2.51492						chr6_32584369_AG_A	0.0146507	0.00732534																										chr4_125446337_C_T	11.4618	2.52267
				chr8_95048521_A_G	1.08406	0.542032																																																						chr21_36072455_T_A	11.3657	2.51492						chr4_139889929_GC_G	0.0135235	0.00676173																										chr4_125450686_G_A	11.4618	2.52267
				chr8_9766251_T_C	1.08406	0.542032																																																						chr21_36461676_T_G	11.3657	2.51492						chr15_29126309_G_A	0.0134518	0.0067259																										chr4_125451580_C_T	11.4618	2.52267
				chr9_116698940_C_T	1.08406	0.542032																																																						chr21_37480686_G_A	11.3657	2.51492						chr16_88533287_GGA_G	0.0133154	0.00665772																										chr4_125451653_A_G	11.4618	2.52267
				chr9_122390297_C_A	1.08406	0.542032																																																						chr21_42380137_C_G	11.3657	2.51492						chr19_57639970_TG_T	0.0132234	0.00661171																										chr4_176687319_G_A	11.4618	2.52267
				chr9_128720222_A_G	1.08406	0.542032																																																						chr21_43170530_G_A	11.3657	2.51492						chr19_54417627_TTA_T	0.0130776	0.00653879																										chr4_81445801_T_C	11.4618	2.52267
				chr9_128916327_G_A	1.08406	0.542032																																																						chr21_44424922_CG_C	11.3657	2.51492						chr1_155086187_G_A	0.0129541	0.00647707																										chr4_88737536_C_T	11.4618	2.52267
				chr9_131038881_C_T	1.08406	0.542032																																																						chr21_44425796_TC_T	11.3657	2.51492						chr6_32518661_G_A	0.0126775	0.00633876																										chr4_88747665_T_A	11.4618	2.52267
				chr9_133351969_CAG_C	1.08406	0.542032																																																						chr21_46122133_GC_G	11.3657	2.51492						chr22_42387064_G_A	0.0113848	0.00569241																										chr5_138925372_A_T	11.4618	2.52267
				chr9_740846_C_T	1.08406	0.542032																																																						chr21_46430616_C_T	11.3657	2.51492						chr15_52251418_G_T	0.0110916	0.00554581																										chr5_138933890_C_A	11.4618	2.52267
				chr19_1979908_C_T	1.08253	0.541265																																																						chr22_17097087_G_A	11.3657	2.51492						chr16_84179269_G_A	0.0109711	0.00548556																										chr5_153686297_G_A	11.4618	2.52267
				chr15_64824022_A_T	1.08092	0.54046																																																						chr22_18126796_C_T	11.3657	2.51492						chr1_20682786_C_T	0.0109711	0.00548556																										chr5_168204443_G_A	11.4618	2.52267
				chr8_10554002_TG_T	1.07036	0.53518																																																						chr22_28699894_G_A	11.3657	2.51492						chr1_212859047_C_T	0.0109711	0.00548556																										chr5_168248114_C_T	11.4618	2.52267
				chr1_223004630_G_A	1.06904	0.534521																																																						chr22_32081973_T_C	11.3657	2.51492						chr2_177816905_CA_C	0.0109711	0.00548556																										chr5_477399_C_T	11.4618	2.52267
				chr12_122190233_C_A	1.06735	0.533673																																																						chr22_33626280_T_A	11.3657	2.51492						chr2_177816911_A_G	0.0109711	0.00548556																										chr5_55232463_G_T	11.4618	2.52267
				chr15_83943033_G_A	1.06454	0.53227																																																						chr22_36300137_T_G	11.3657	2.51492						chr3_47002158_G_A	0.0109711	0.00548556																										chr6_106587834_C_T	11.4618	2.52267
				chr7_151086814_GCT_G	1.06134	0.530669																																																						chr22_37241624_T_G	11.3657	2.51492						chr8_41690503_G_A	0.0109711	0.00548556																										chr6_106622829_G_A	11.4618	2.52267
				chr11_68047476_G_A	1.0607	0.530348																																																						chr22_37974160_T_C	11.3657	2.51492						chr8_1860104_C_T	0.0108883	0.00544416																										chr6_116436722_G_A	11.4618	2.52267
				chr20_32943738_C_T	1.06069	0.530344																																																						chr22_45672149_T_A	11.3657	2.51492						chr16_11933617_CAT_C	0.0108103	0.00540514																										chr6_130894368_C_T	11.4618	2.52267
				chr8_100709481_T_A	1.05965	0.529823																																																						chr22_46356028_T_TG	11.3657	2.51492						chr9_20717415_G_A	0.00923384	0.00461692																										chr6_142753781_G_A	11.4618	2.52267
				chr4_36057931_G_GA	1.05834	0.529172																																																						chr22_50579239_C_T	11.3657	2.51492						chr19_18433867_G_GC	0.00875245	0.00437623																										chr6_155454920_G_A	11.4618	2.52267
				chr8_10610142_G_GCAGCCCTTCTTCTGTTTTAGTTTCCTCTAACTGCACCC	1.05549	0.527747																																																						chr2_108008651_G_A	11.3657	2.51492						chr7_151086821_C_CG	0.00843302	0.00421651																										chr6_17507269_C_T	11.4618	2.52267
				chr11_18400927_G_A	1.05445	0.527224																																																						chr2_108304590_G_A	11.3657	2.51492						chr6_32584352_C_CATGTTTAACCTGCT	0.00841224	0.00420612																										chr6_17513916_A_G	11.4618	2.52267
				chr17_7417774_A_C	1.05445	0.527224																																																						chr2_111965206_C_T	11.3657	2.51492						chr2_70297376_A_ACAGC	0.00809507	0.00404753																										chr6_2117541_G_A	11.4618	2.52267
				chr19_15652901_G_A	1.05445	0.527224																																																						chr2_112830531_G_A	11.3657	2.51492						chr6_32581619_C_G	0.0079425	0.00397125																										chr6_26027018_G_T	11.4618	2.52267
				chr19_41094277_G_A	1.05445	0.527224																																																						chr2_127070786_G_A	11.3657	2.51492						chr15_98968575_A_AC	0.00747108	0.00373554																										chr6_43007266_A_G	11.4618	2.52267
				chr1_160030482_TTCTC_T	1.05445	0.527224																																																						chr2_127288863_T_C	11.3657	2.51492						chr6_26090957_A_T	0.00728268	0.00364134																										chr6_43010894_G_A	11.4618	2.52267
				chr4_3074914_AGC_A	1.05445	0.527224																																																						chr2_151490039_G_A	11.3657	2.51492						chr4_176184858_TTCTC_T	0.00726988	0.00363494																										chr6_76005352_CT_C	11.4618	2.52267
				chr4_3074917_AGCAGCAGCAG_A	1.05445	0.527224																																																						chr2_151679720_C_T	11.3657	2.51492						chr4_3074920_AGC_A	0.00703755	0.00351878																										chr6_98917552_C_A	11.4618	2.52267
				chr4_3074938_A_ACCGCC	1.05445	0.527224																																																						chr2_162282530_A_G	11.3657	2.51492						chr19_54240484_G_A	0.00690616	0.00345308																										chr7_128997474_T_C	11.4618	2.52267
				chr5_140801703_C_CT	1.05445	0.527224																																																						chr2_165994164_C_T	11.3657	2.51492						chr14_77027487_CGCGGCGGCGGCGGCGGCCGCCGCTGCTGCCGCCGCCGCCGCCGCTTCCTTAGCCGACAGGGCCACTGTCTTGACCCCGACGG_C	0.00673965	0.00336983																										chr7_138868091_G_A	11.4618	2.52267
				chr6_32071992_G_A	1.05445	0.527224																																																						chr2_166272809_C_A	11.3657	2.51492						chr2_95950757_AGC_A	0.00600274	0.00300137																										chr7_138881460_G_A	11.4618	2.52267
				chr3_37121526_T_C	1.05247	0.526234																																																						chr2_166286553_G_A	11.3657	2.51492						chr7_142750600_A_T	0.00595746	0.00297873																										chr7_138907060_G_A	11.4618	2.52267
				chr5_141573741_TG_T	1.05247	0.526234																																																						chr2_169906045_A_C	11.3657	2.51492						chr7_151240291_C_CG	0.00511805	0.00255902																										chr7_40092974_A_G	11.4618	2.52267
				chr5_141415641_T_TA	1.04911	0.524554																																																						chr2_174568037_C_T	11.3657	2.51492						chr3_44499299_TTC_T	0.00510999	0.00255499																										chr7_80744934_C_T	11.4618	2.52267
				chr8_10610141_C_CCTCTCTTCTT	1.0487	0.524348																																																						chr2_174800216_A_AT	11.3657	2.51492						chr16_2009620_GC_G	0.00505579	0.0025279																										chr8_100213833_G_C	11.4618	2.52267
				chr7_117611595_T_G	1.04821	0.524105																																																						chr2_176093150_C_G	11.3657	2.51492						chr1_156595257_A_AAC	0.00503351	0.00251675																										chr8_100240622_C_T	11.4618	2.52267
				chr12_132053400_CAGCCGCAG_C	1.04752	0.523759																																																						chr2_176152722_G_A	11.3657	2.51492						chr12_121240524_C_CTT	0.00447903	0.00223952																										chr8_100240656_T_C	11.4618	2.52267
				chr2_178461008_C_T	1.04494	0.522471																																																						chr2_177905110_A_ATATTCTTT	11.3657	2.51492						chr19_57131414_C_A	0.00336515	0.00168258																										chr8_67118822_G_T	11.4618	2.52267
				chr5_111110280_G_A	1.04122	0.520611																																																						chr2_178014373_C_CA	11.3657	2.51492						chr2_71149869_G_A	0.00326497	0.00163248																										chr8_67163742_TG_T	11.4618	2.52267
				chr6_160752984_C_T	1.04103	0.520514																																																						chr2_178071972_C_G	11.3657	2.51492						chr19_17286690_GTT_G	0.002904	0.001452																										chr8_67190728_G_A	11.4618	2.52267
				chr9_38569474_CAG_C	1.04062	0.520308																																																						chr2_178688805_T_C	11.3657	2.51492						chr21_36137926_C_T	0.00272979	0.0013649																										chr9_83970237_C_A	11.4618	2.52267
				chr15_41572548_T_C	1.03989	0.519946																																																						chr2_178802329_G_A	11.3657	2.51492						chr2_61134190_TG_T	0.0026749	0.00133745																										chr9_83971957_G_A	11.4618	2.52267
				chr5_35667244_G_A	1.03953	0.519764																																																						chr2_181548590_TCA_T	11.3657	2.51492						chr13_75821484_C_T	0.00188382	0.000941912																										chr1_110192633_G_A	11.4614	2.52264
				chr8_10610093_C_CA	1.03953	0.519764																																																						chr2_182866527_A_ATCCC	11.3657	2.51492						chr3_132618633_C_A	0.00172985	0.000864925																										chr1_110195633_C_T	11.4614	2.52264
				chr6_43369587_A_ACC	1.03848	0.51924																																																						chr2_190997889_G_A	11.3657	2.51492						chr11_59478120_G_T	0.00167463	0.000837316																										chr1_110197507_G_A	11.4614	2.52264
				chr10_74072820_C_T	1.03524	0.517619																																																						chr2_19978878_GC_G	11.3657	2.51492						chr2_112310045_A_G	0.00167463	0.000837316																										chr1_110198341_A_G	11.4614	2.52264
				chr16_67287984_C_T	1.03427	0.517135																																																						chr2_19978880_C_G	11.3657	2.51492						chr7_25142754_C_T	0.00167463	0.000837316																										chr1_11115445_T_C	11.4614	2.52264
				chr19_48800264_C_T	1.03427	0.517135																																																						chr2_202467611_C_T	11.3657	2.51492						chr2_95950753_C_CAA	0.000875832	0.000437916																										chr1_1518970_A_C	11.4614	2.52264
				chr1_20682696_T_G	1.03427	0.517135																																																						chr2_206149045_T_A	11.3657	2.51492						chr5_177093242_G_A	0.000827768	0.000413884																										chr1_1523874_AGC_A	11.4614	2.52264
				chr20_391536_C_T	1.03427	0.517135																																																						chr2_208239230_G_GAAGC	11.3657	2.51492																																		chr1_1523877_A_ATG	11.4614	2.52264
				chr2_241132986_G_A	1.03427	0.517135																																																						chr2_211722393_G_A	11.3657	2.51492																																		chr1_1525263_C_G	11.4614	2.52264
				chr3_45775798_T_TA	1.03427	0.517135																																																						chr2_214745153_T_G	11.3657	2.51492																																		chr1_1526513_C_T	11.4614	2.52264
				chr8_17548830_T_C	1.03427	0.517135																																																						chr2_214980581_C_T	11.3657	2.51492																																		chr1_153812027_G_A	11.4614	2.52264
				chr19_35228117_C_T	1.03281	0.516403																																																						chr2_215344836_C_T	11.3657	2.51492																																		chr1_153813420_G_T	11.4614	2.52264
				chr11_78738523_G_C	1.03199	0.515995																																																						chr2_218344812_C_T	11.3657	2.51492																																		chr1_153828329_C_T	11.4614	2.52264
				chr12_66310493_AG_A	1.03091	0.515457																																																						chr2_219055229_C_T	11.3657	2.51492																																		chr1_154989653_A_G	11.4614	2.52264
				chr13_45015498_G_T	1.02797	0.513985																																																						chr2_232806536_A_G	11.3657	2.51492																																		chr1_183926252_G_A	11.4614	2.52264
				chr16_12568591_G_A	1.02797	0.513985																																																						chr2_233445707_C_T	11.3657	2.51492																																		chr1_183926254_G_C	11.4614	2.52264
				chr17_8743697_G_A	1.02797	0.513985																																																						chr2_233618229_C_A	11.3657	2.51492																																		chr1_234231564_G_A	11.4614	2.52264
				chr19_4511759_C_CCA	1.02797	0.513985																																																						chr2_233767921_C_G	11.3657	2.51492																																		chr1_24331440_G_A	11.4614	2.52264
				chr19_47495568_GA_G	1.02797	0.513985																																																						chr2_237342124_G_C	11.3657	2.51492																																		chr1_27549520_T_G	11.4614	2.52264
				chr21_37156685_G_A	1.02797	0.513985																																																						chr2_238251662_A_G	11.3657	2.51492																																		chr1_27550267_C_T	11.4614	2.52264
				chr10_67884771_C_CGGGGGGGGGGGGG	1.02647	0.513236																																																						chr2_24841258_C_T	11.3657	2.51492																																		chr1_27551643_G_A	11.4614	2.52264
				chr10_98422394_G_C	1.02647	0.513236																																																						chr2_24841272_C_T	11.3657	2.51492																																		chr1_43424830_A_G	11.4614	2.52264
				chr11_1243391_GCCACCAGCAACACA_G	1.02647	0.513236																																																						chr2_29220752_G_C	11.3657	2.51492																																		chr1_43430564_C_T	11.4614	2.52264
				chr11_126414004_G_A	1.02647	0.513236																																																						chr2_31365462_A_G	11.3657	2.51492																																		chr1_43442867_C_T	11.4614	2.52264
				chr11_72006074_G_A	1.02647	0.513236																																																						chr2_31387825_G_T	11.3657	2.51492																																		chr1_43445907_C_T	11.4614	2.52264
				chr11_72024315_G_A	1.02647	0.513236																																																						chr2_31529419_C_T	11.3657	2.51492																																		chr1_43446971_C_T	11.4614	2.52264
				chr12_49542714_C_T	1.02647	0.513236																																																						chr2_39058785_A_C	11.3657	2.51492																																		chr1_8358889_G_A	11.4614	2.52264
				chr12_51951836_T_G	1.02647	0.513236																																																						chr2_44301125_C_A	11.3657	2.51492																																		chr1_8361381_C_A	11.4614	2.52264
				chr12_53058726_G_A	1.02647	0.513236																																																						chr2_69338460_A_G	11.3657	2.51492																																		chr1_8364199_G_A	11.4614	2.52264
				chr12_556584_C_T	1.02647	0.513236																																																						chr2_69350151_G_A	11.3657	2.51492																																		chr1_8495125_A_G	11.4614	2.52264
				chr13_20663504_G_A	1.02647	0.513236																																																						chr2_69374060_C_T	11.3657	2.51492																																		chr1_9355997_C_T	11.4614	2.52264
				chr13_45491538_G_T	1.02647	0.513236																																																						chr2_69423619_GA_G	11.3657	2.51492																																		chr1_9367450_G_T	11.4614	2.52264
				chr13_85794606_G_A	1.02647	0.513236																																																						chr2_70964531_T_A	11.3657	2.51492																																		chr10_72368356_C_G	11.4614	2.52264
				chr14_58323541_G_A	1.02647	0.513236																																																						chr2_71590253_G_A	11.3657	2.51492																																		chr10_72423365_G_A	11.4614	2.52264
				chr15_40770680_G_A	1.02647	0.513236																																																						chr2_73112357_G_A	11.3657	2.51492																																		chr10_72551317_G_A	11.4614	2.52264
				chr15_41573112_G_GC	1.02647	0.513236																																																						chr2_74372938_C_T	11.3657	2.51492																																		chr10_97002872_G_A	11.4614	2.52264
				chr16_68372168_G_A	1.02647	0.513236																																																						chr2_74463316_A_T	11.3657	2.51492																																		chr10_97047009_A_C	11.4614	2.52264
				chr17_21415754_A_T	1.02647	0.513236																																																						chr2_85551949_G_A	11.3657	2.51492																																		chr11_116877018_A_G	11.4614	2.52264
				chr18_2802597_T_TG	1.02647	0.513236																																																						chr2_96275134_G_C	11.3657	2.51492																																		chr11_118478075_A_G	11.4614	2.52264
				chr18_54884367_G_A	1.02647	0.513236																																																						chr3_100298029_C_T	11.3657	2.51492																																		chr11_118503102_AC_A	11.4614	2.52264
				chr18_70148955_G_A	1.02647	0.513236																																																						chr3_10043150_G_A	11.3657	2.51492																																		chr11_118519966_ATTTG_A	11.4614	2.52264
				chr19_7910799_TGGCGGTGAGTGACCAGGCGGGGCTTGCACTGGGCAGGATGACAGA_T	1.02647	0.513236																																																						chr3_10385265_T_G	11.3657	2.51492																																		chr11_118519976_T_TCAAA	11.4614	2.52264
				chr1_11827167_G_C	1.02647	0.513236																																																						chr3_105658984_G_A	11.3657	2.51492																																		chr11_118519977_T_TGC	11.4614	2.52264
				chr1_172578377_G_A	1.02647	0.513236																																																						chr3_121826172_C_T	11.3657	2.51492																																		chr11_118519979_A_G	11.4614	2.52264
				chr1_230669357_G_A	1.02647	0.513236																																																						chr3_124737619_T_A	11.3657	2.51492																																		chr11_35432654_AC_A	11.4614	2.52264
				chr1_235458763_G_A	1.02647	0.513236																																																						chr3_124738215_A_G	11.3657	2.51492																																		chr11_35432835_C_T	11.4614	2.52264
				chr1_26023263_C_T	1.02647	0.513236																																																						chr3_12489871_C_T	11.3657	2.51492																																		chr11_3817437_G_A	11.4614	2.52264
				chr1_8013640_G_A	1.02647	0.513236																																																						chr3_126510759_CG_C	11.3657	2.51492																																		chr12_109483636_C_T	11.4614	2.52264
				chr20_41121730_G_A	1.02647	0.513236																																																						chr3_130953821_G_A	11.3657	2.51492																																		chr12_109491057_C_T	11.4614	2.52264
				chr20_54588750_A_G	1.02647	0.513236																																																						chr3_133759220_C_T	11.3657	2.51492																																		chr12_109503182_T_TA	11.4614	2.52264
				chr20_62473428_G_A	1.02647	0.513236																																																						chr3_136327638_A_G	11.3657	2.51492																																		chr12_109534597_G_A	11.4614	2.52264
				chr2_178654302_A_G	1.02647	0.513236																																																						chr3_138946682_G_GGC	11.3657	2.51492																																		chr12_109534628_T_G	11.4614	2.52264
				chr3_158098170_G_T	1.02647	0.513236																																																						chr3_149145519_C_T	11.3657	2.51492																																		chr12_111320350_G_C	11.4614	2.52264
				chr3_27448740_C_T	1.02647	0.513236																																																						chr3_149210208_A_AT	11.3657	2.51492																																		chr12_85152292_G_T	11.4614	2.52264
				chr3_37066282_T_C	1.02647	0.513236																																																						chr3_186671772_G_T	11.3657	2.51492																																		chr12_94331705_T_C	11.4614	2.52264
				chr3_50366622_C_T	1.02647	0.513236																																																						chr3_187225332_TG_T	11.3657	2.51492																																		chr13_101089750_G_C	11.4614	2.52264
				chr3_50375677_T_C	1.02647	0.513236																																																						chr3_189631576_C_T	11.3657	2.51492																																		chr13_101345374_G_A	11.4614	2.52264
				chr5_113082906_C_T	1.02647	0.513236																																																						chr3_189867911_A_G	11.3657	2.51492																																		chr13_112855951_G_A	11.4614	2.52264
				chr5_35659028_C_T	1.02647	0.513236																																																						chr3_189994138_T_C	11.3657	2.51492																																		chr13_52845470_T_A	11.4614	2.52264
				chr5_83641555_C_T	1.02647	0.513236																																																						chr3_193441465_C_T	11.3657	2.51492																																		chr14_105256457_TGGTCACAACCCCCA_T	11.4614	2.52264
				chr7_151237819_C_T	1.02647	0.513236																																																						chr3_193654951_C_A	11.3657	2.51492																																		chr14_105460832_C_T	11.4614	2.52264
				chr7_2545044_G_GT	1.02647	0.513236																																																						chr3_196075332_C_T	11.3657	2.51492																																		chr14_50201054_T_C	11.4614	2.52264
				chr8_124553393_C_T	1.02647	0.513236																																																						chr3_33134266_G_A	11.3657	2.51492																																		chr14_58444098_G_C	11.4614	2.52264
				chr8_124699528_C_T	1.02647	0.513236																																																						chr3_37513878_C_CT	11.3657	2.51492																																		chr14_58461055_T_A	11.4614	2.52264
				chr8_144054559_A_C	1.02647	0.513236																																																						chr3_45763073_C_A	11.3657	2.51492																																		chr14_58470635_A_G	11.4614	2.52264
				chr9_122628860_G_A	1.02647	0.513236																																																						chr3_4674291_T_A	11.3657	2.51492																																		chr15_40934898_G_T	11.4614	2.52264
				chr9_131132630_C_A	1.02647	0.513236																																																						chr3_46893982_C_T	11.3657	2.51492																																		chr15_40934932_C_T	11.4614	2.52264
				chr9_131133208_C_T	1.02647	0.513236																																																						chr3_4782658_G_A	11.3657	2.51492																																		chr15_52213217_T_G	11.4614	2.52264
				chr9_99847529_C_A	1.02647	0.513236																																																						chr3_49891445_T_C	11.3657	2.51492																																		chr15_52261048_C_T	11.4614	2.52264
				chr6_63580033_ATT_A	1.02503	0.512515																																																						chr3_51246736_C_T	11.3657	2.51492																																		chr15_52271807_A_C	11.4614	2.52264
				chr9_35563364_G_A	1.02503	0.512515																																																						chr3_52829265_G_C	11.3657	2.51492																																		chr15_61919303_G_A	11.4614	2.52264
				chr2_37951894_CAACAA_C	1.02385	0.511923																																																						chr3_53497439_T_G	11.3657	2.51492																																		chr15_61984867_G_A	11.4614	2.52264
				chr3_12004701_GCC_G	1.02385	0.511923																																																						chr3_53801197_C_T	11.3657	2.51492																																		chr15_63616495_C_T	11.4614	2.52264
				chr19_32802701_C_T	1.02239	0.511195																																																						chr3_53808741_G_A	11.3657	2.51492																																		chr15_76381450_AT_A	11.4614	2.52264
				chr11_61489951_C_T	1.02151	0.510756																																																						chr3_62372846_T_C	11.3657	2.51492																																		chr15_76733245_C_T	11.4614	2.52264
				chr12_80266571_C_T	1.01972	0.509859																																																						chr3_64099404_G_A	11.3657	2.51492																																		chr15_78929473_A_G	11.4614	2.52264
				chr14_24440423_C_A	1.01859	0.509293																																																						chr3_69941264_G_A	11.3657	2.51492																																		chr15_84839934_G_A	11.4614	2.52264
				chr13_103058345_C_T	1.01815	0.509074																																																						chr3_69941273_C_T	11.3657	2.51492																																		chr15_84864512_G_T	11.4614	2.52264
				chr14_23387778_C_T	1.01815	0.509074																																																						chr3_70970800_G_C	11.3657	2.51492																																		chr16_19183783_T_C	11.4614	2.52264
				chr17_30053806_C_T	1.01815	0.509074																																																						chr3_78636082_G_A	11.3657	2.51492																																		chr16_72101141_G_A	11.4614	2.52264
				chr17_82741355_G_A	1.01815	0.509074																																																						chr3_9756825_ACCTAGGTGTCCTC_A	11.3657	2.51492																																		chr16_72105589_ATGTT_A	11.4614	2.52264
				chr1_16132227_C_T	1.01815	0.509074																																																						chr4_1003439_T_G	11.3657	2.51492																																		chr16_72108519_G_A	11.4614	2.52264
				chr2_88583496_T_A	1.01815	0.509074																																																						chr4_119164372_C_T	11.3657	2.51492																																		chr17_16382459_TAAAG_T	11.4614	2.52264
				chr3_2866829_A_G	1.01815	0.509074																																																						chr4_147536027_CA_C	11.3657	2.51492																																		chr17_39673609_C_T	11.4614	2.52264
				chr5_80813690_A_G	1.01815	0.509074																																																						chr4_154587520_G_A	11.3657	2.51492																																		chr17_42563999_C_T	11.4614	2.52264
				chr7_92097646_G_A	1.01815	0.509074																																																						chr4_168890923_G_A	11.3657	2.51492																																		chr17_44804665_T_A	11.4614	2.52264
				chr8_43158921_A_G	1.01815	0.509074																																																						chr4_174495558_C_T	11.3657	2.51492																																		chr17_562498_C_T	11.4614	2.52264
				chr8_96231832_A_T	1.01815	0.509074																																																						chr4_177437410_G_A	11.3657	2.51492																																		chr17_57868222_TCAAA_T	11.4614	2.52264
				chr9_2645574_G_A	1.01815	0.509074																																																						chr4_177437489_C_T	11.3657	2.51492																																		chr17_58357489_G_A	11.4614	2.52264
				chr9_99218053_G_A	1.01815	0.509074																																																						chr4_1804509_C_T	11.3657	2.51492																																		chr17_58358122_G_A	11.4614	2.52264
				chr12_120655818_AGTGC_A	1.01711	0.508555																																																						chr4_186287720_C_T	11.3657	2.51492																																		chr17_58360215_G_A	11.4614	2.52264
				chr12_40235634_T_C	1.01345	0.506723																																																						chr4_1959478_AGCCT_A	11.3657	2.51492																																		chr17_6687592_CA_C	11.4614	2.52264
				chr19_54221316_AG_A	1.0126	0.5063																																																						chr4_47937551_C_T	11.3657	2.51492																																		chr17_6701097_T_C	11.4614	2.52264
				chr21_42486463_T_G	1.01187	0.505937																																																						chr4_5568520_AAT_A	11.3657	2.51492																																		chr17_6703018_G_A	11.4614	2.52264
				chr5_97177184_G_A	1.01178	0.505889																																																						chr4_5568523_CCAGCAGG_C	11.3657	2.51492																																		chr19_12015303_G_A	11.4614	2.52264
				chr6_129638576_C_T	1.01178	0.505889																																																						chr4_56478433_G_C	11.3657	2.51492																																		chr19_12015723_G_A	11.4614	2.52264
				chr12_102481775_C_CT	1.00894	0.504472																																																						chr4_65365100_C_T	11.3657	2.51492																																		chr19_12016416_A_AAGGTT	11.4614	2.52264
				chr21_45918830_G_GGGGGA	1.00894	0.504472																																																						chr4_659018_G_T	11.3657	2.51492																																		chr19_17338452_G_A	11.4614	2.52264
				chr21_45918832_G_GAAGTTACCCTCAGATAAACCGTCGGTGTAATTCCAGTGCTGGA	1.00894	0.504472																																																						chr4_70642057_C_T	11.3657	2.51492																																		chr19_17339202_AG_A	11.4614	2.52264
				chr1_248362336_CA_C	1.00764	0.50382																																																						chr4_71022431_G_C	11.3657	2.51492																																		chr19_17341600_A_G	11.4614	2.52264
				chr6_116828845_G_A	1.00713	0.503567																																																						chr4_78473525_A_G	11.3657	2.51492																																		chr19_50662104_C_T	11.4614	2.52264
				chr1_179207168_CT_C	1.00694	0.503471																																																						chr4_84721432_G_A	11.3657	2.51492																																		chr19_7458534_C_G	11.4614	2.52264
				chr12_80708053_G_T	1.00679	0.503395																																																						chr4_8868060_T_C	11.3657	2.51492																																		chr19_7458596_G_A	11.4614	2.52264
				chr3_170498735_C_T	1.00595	0.502975																																																						chr5_119221073_G_C	11.3657	2.51492																																		chr19_7462301_G_T	11.4614	2.52264
				chr10_45395920_C_T	1.00541	0.502707																																																						chr5_119456333_C_T	11.3657	2.51492																																		chr2_196253995_G_C	11.4614	2.52264
				chr19_43543402_G_A	1.00541	0.502707																																																						chr5_1216947_T_G	11.3657	2.51492																																		chr2_196319206_G_A	11.4614	2.52264
				chr1_226402328_A_G	1.00541	0.502707																																																						chr5_126570822_C_T	11.3657	2.51492																																		chr2_219464578_C_T	11.4614	2.52264
				chr2_241112239_C_T	1.00541	0.502707																																																						chr5_136060900_G_A	11.3657	2.51492																																		chr2_219467200_G_A	11.4614	2.52264
				chr9_114478722_C_T	1.00541	0.502707																																																						chr5_13811781_G_A	11.3657	2.51492																																		chr2_219467343_G_A	11.4614	2.52264
				chr3_170486307_G_A	1.00396	0.501979																																																						chr5_138569015_T_A	11.3657	2.51492																																		chr2_219467411_C_T	11.4614	2.52264
				chr17_7229631_C_T	1.00328	0.501638																																																						chr5_13870767_C_G	11.3657	2.51492																																		chr2_219477737_G_A	11.4614	2.52264
				chr11_46705007_C_T	1	0.5																																																						chr5_140677360_C_T	11.3657	2.51492																																		chr2_219490437_C_T	11.4614	2.52264
				chr12_52776705_G_A	1	0.5																																																						chr5_141574190_C_T	11.3657	2.51492																																		chr2_219490438_G_A	11.4614	2.52264
				chr1_160166640_G_A	1	0.5																																																						chr5_149921642_T_C	11.3657	2.51492																																		chr2_219490621_G_A	11.4614	2.52264
				chr3_57269575_C_G	1	0.5																																																						chr5_149934660_A_T	11.3657	2.51492																																		chr2_219492121_C_T	11.4614	2.52264
				chr4_125449031_A_T	1	0.5																																																						chr5_162093965_G_A	11.3657	2.51492																																		chr2_219492235_C_T	11.4614	2.52264
				chr7_124746565_C_T	1	0.5																																																						chr5_168455519_G_A	11.3657	2.51492																																		chr2_219492692_G_A	11.4614	2.52264
				chr7_124746568_C_T	1	0.5																																																						chr5_168795568_G_C	11.3657	2.51492																																		chr2_219500124_C_T	11.4614	2.52264
				chr8_104223668_T_TG	1	0.5																																																						chr5_33998828_C_G	11.3657	2.51492																																		chr2_219506306_G_A	11.4614	2.52264
				chr19_15728162_T_A	0.999229	0.499614																																																						chr5_37000376_C_T	11.3657	2.51492																																		chr2_223959821_T_C	11.4614	2.52264
				chr11_105008959_CT_C	0.997694	0.498847																																																						chr5_41201604_C_T	11.3657	2.51492																																		chr2_223966921_G_A	11.4614	2.52264
				chr21_44539673_A_ATG	0.993232	0.496616																																																						chr5_45645315_T_A	11.3657	2.51492																																		chr2_25951850_G_A	11.4614	2.52264
				chr21_44539674_ATC_A	0.993232	0.496616																																																						chr5_56881623_C_A	11.3657	2.51492																																		chr2_25980690_G_A	11.4614	2.52264
				chr1_19312096_G_GAGACTACGCGAGACGCGGC	0.991176	0.495588																																																						chr5_59215801_C_T	11.3657	2.51492																																		chr2_25981622_G_A	11.4614	2.52264
				chr18_50925870_C_T	0.989583	0.494792																																																						chr5_59215838_CG_C	11.3657	2.51492																																		chr2_27052995_C_T	11.4614	2.52264
				chr2_101422474_T_G	0.988739	0.494369																																																						chr5_71720575_G_A	11.3657	2.51492																																		chr2_27058517_G_A	11.4614	2.52264
				chr12_51329814_A_AG	0.98718	0.49359																																																						chr5_78955315_G_A	11.3657	2.51492																																		chr2_47162627_C_CATCTT	11.4614	2.52264
				chr10_100069730_T_C	0.986579	0.49329																																																						chr5_90689988_G_GA	11.3657	2.51492																																		chr20_36615263_G_A	11.4614	2.52264
				chr10_94298397_G_A	0.986579	0.49329																																																						chr5_90777912_C_T	11.3657	2.51492																																		chr20_45420359_G_A	11.4614	2.52264
				chr11_108271261_T_C	0.986579	0.49329																																																						chr5_90853446_A_ATT	11.3657	2.51492																																		chr20_45420397_C_T	11.4614	2.52264
				chr11_45924167_C_T	0.986579	0.49329																																																						chr5_90853463_TC_T	11.3657	2.51492																																		chr20_45424246_G_A	11.4614	2.52264
				chr11_62613611_T_TG	0.986579	0.49329																																																						chr5_90853465_C_T	11.3657	2.51492																																		chr20_45425648_C_T	11.4614	2.52264
				chr11_68041353_C_T	0.986579	0.49329																																																						chr5_96398956_A_G	11.3657	2.51492																																		chr20_45425676_C_G	11.4614	2.52264
				chr12_52428698_G_A	0.986579	0.49329																																																						chr6_10529771_T_G	11.3657	2.51492																																		chr20_45425684_C_T	11.4614	2.52264
				chr13_49513134_G_A	0.986579	0.49329																																																						chr6_129315504_T_C	11.3657	2.51492																																		chr20_45425723_A_G	11.4614	2.52264
				chr13_94306059_G_A	0.986579	0.49329																																																						chr6_135427197_G_A	11.3657	2.51492																																		chr20_45425801_G_A	11.4614	2.52264
				chr14_75041640_T_A	0.986579	0.49329																																																						chr6_143459168_C_T	11.3657	2.51492																																		chr20_62284081_CG_C	11.4614	2.52264
				chr15_64821458_G_A	0.986579	0.49329																																																						chr6_144557279_C_G	11.3657	2.51492																																		chr20_63494985_C_A	11.4614	2.52264
				chr15_77018170_C_T	0.986579	0.49329																																																						chr6_152132123_G_A	11.3657	2.51492																																		chr20_63695215_C_T	11.4614	2.52264
				chr16_51141749_CT_C	0.986579	0.49329																																																						chr6_155298556_C_CA	11.3657	2.51492																																		chr22_19176923_G_A	11.4614	2.52264
				chr16_57888073_G_A	0.986579	0.49329																																																						chr6_160154842_G_A	11.3657	2.51492																																		chr22_20989634_CAT_C	11.4614	2.52264
				chr17_12752822_G_C	0.986579	0.49329																																																						chr6_1611001_A_G	11.3657	2.51492																																		chr22_20994723_T_A	11.4614	2.52264
				chr19_11576719_C_T	0.986579	0.49329																																																						chr6_166165800_T_C	11.3657	2.51492																																		chr22_20995965_A_C	11.4614	2.52264
				chr19_48499793_GT_G	0.986579	0.49329																																																						chr6_169743135_C_T	11.3657	2.51492																																		chr22_20995983_G_A	11.4614	2.52264
				chr19_49863729_C_T	0.986579	0.49329																																																						chr6_35498466_G_T	11.3657	2.51492																																		chr22_26375608_G_C	11.4614	2.52264
				chr1_160283036_G_A	0.986579	0.49329																																																						chr6_35637149_T_A	11.3657	2.51492																																		chr22_31843113_G_A	11.4614	2.52264
				chr1_169732630_C_A	0.986579	0.49329																																																						chr6_38677384_C_A	11.3657	2.51492																																		chr22_31906418_A_G	11.4614	2.52264
				chr1_18735669_C_T	0.986579	0.49329																																																						chr6_42704377_A_ACCTCG	11.3657	2.51492																																		chr22_40265669_C_T	11.4614	2.52264
				chr1_20645615_G_A	0.986579	0.49329																																																						chr6_42704378_ATG_A	11.3657	2.51492																																		chr22_40315972_G_A	11.4614	2.52264
				chr1_21876613_C_T	0.986579	0.49329																																																						chr6_42964789_C_T	11.3657	2.51492																																		chr22_42210495_A_G	11.4614	2.52264
				chr1_97721542_T_C	0.986579	0.49329																																																						chr6_52055706_C_A	11.3657	2.51492																																		chr22_42212518_C_CT	11.4614	2.52264
				chr20_22582013_G_A	0.986579	0.49329																																																						chr6_57210267_G_T	11.3657	2.51492																																		chr3_170498678_C_T	11.4614	2.52264
				chr20_45208262_C_CT	0.986579	0.49329																																																						chr6_70217040_C_T	11.3657	2.51492																																		chr3_175256492_G_A	11.4614	2.52264
				chr20_45208263_A_AGTAG	0.986579	0.49329																																																						chr6_73638491_TG_T	11.3657	2.51492																																		chr3_3137329_T_TGAGGGATTTATTAAATTATAAATTTATTAAATGGATTTATTAAA	11.4614	2.52264
				chr20_45902328_G_A	0.986579	0.49329																																																						chr6_85487397_G_T	11.3657	2.51492																																		chr3_49721835_C_T	11.4614	2.52264
				chr22_43161150_C_T	0.986579	0.49329																																																						chr7_100607658_C_T	11.3657	2.51492																																		chr3_49722604_G_A	11.4614	2.52264
				chr2_238268929_C_T	0.986579	0.49329																																																						chr7_100891297_G_A	11.3657	2.51492																																		chr3_49723043_C_T	11.4614	2.52264
				chr2_70790490_G_T	0.986579	0.49329																																																						chr7_101206289_C_T	11.3657	2.51492																																		chr3_57235584_G_A	11.4614	2.52264
				chr3_100320891_C_CA	0.986579	0.49329																																																						chr7_103700992_G_A	11.3657	2.51492																																		chr3_57896561_A_G	11.4614	2.52264
				chr3_139352701_C_T	0.986579	0.49329																																																						chr7_107672150_C_A	11.3657	2.51492																																		chr3_57896582_G_A	11.4614	2.52264
				chr3_14148578_C_T	0.986579	0.49329																																																						chr7_107683203_C_T	11.3657	2.51492																																		chr3_57896591_G_A	11.4614	2.52264
				chr3_190322166_G_A	0.986579	0.49329																																																						chr7_107929065_G_A	11.3657	2.51492																																		chr3_68979684_C_A	11.4614	2.52264
				chr3_78606912_G_A	0.986579	0.49329																																																						chr7_107980667_T_C	11.3657	2.51492																																		chr3_68998088_C_T	11.4614	2.52264
				chr4_113360843_C_T	0.986579	0.49329																																																						chr7_117610523_T_G	11.3657	2.51492																																		chr4_125319590_G_A	11.4614	2.52264
				chr4_46097215_C_T	0.986579	0.49329																																																						chr7_120810491_G_T	11.3657	2.51492																																		chr4_125415418_C_T	11.4614	2.52264
				chr5_149884531_T_TGGCATGCTCATGCTGTCGAC	0.986579	0.49329																																																						chr7_128339244_G_A	11.3657	2.51492																																		chr4_125450956_G_T	11.4614	2.52264
				chr5_60903606_G_A	0.986579	0.49329																																																						chr7_128339744_C_T	11.3657	2.51492																																		chr4_125451295_A_C	11.4614	2.52264
				chr6_35457937_G_GC	0.986579	0.49329																																																						chr7_140007170_C_T	11.3657	2.51492																																		chr4_176729533_T_G	11.4614	2.52264
				chr6_44304737_G_A	0.986579	0.49329																																																						chr7_142909490_C_T	11.3657	2.51492																																		chr4_88728660_C_A	11.4614	2.52264
				chr7_21867972_C_T	0.986579	0.49329																																																						chr7_142909493_A_T	11.3657	2.51492																																		chr4_88747834_A_G	11.4614	2.52264
				chr7_34848582_T_C	0.986579	0.49329																																																						chr7_147108322_A_AG	11.3657	2.51492																																		chr5_168204396_A_G	11.4614	2.52264
				chr8_24955877_G_C	0.986579	0.49329																																																						chr7_150957484_C_T	11.3657	2.51492																																		chr5_168218597_C_T	11.4614	2.52264
				chr9_128633219_G_A	0.986579	0.49329																																																						chr7_154803880_A_G	11.3657	2.51492																																		chr5_168218936_A_G	11.4614	2.52264
				chr9_13147603_C_T	0.986579	0.49329																																																						chr7_21704477_T_G	11.3657	2.51492																																		chr5_168244657_C_T	11.4614	2.52264
				chr9_32632434_C_T	0.986579	0.49329																																																						chr7_21801174_T_C	11.3657	2.51492																																		chr5_56176261_G_T	11.4614	2.52264
				chr5_75669297_G_A	0.982523	0.491261																																																						chr7_2524713_G_C	11.3657	2.51492																																		chr6_130878156_G_A	11.4614	2.52264
				chr11_17372490_CTT_C	0.981081	0.490541																																																						chr7_30922580_G_T	11.3657	2.51492																																		chr6_142760353_G_A	11.4614	2.52264
				chr5_37183388_G_T	0.980009	0.490004																																																						chr7_39460684_G_A	11.3657	2.51492																																		chr6_142769778_T_C	11.4614	2.52264
				chr11_62419109_TC_T	0.979822	0.489911																																																						chr7_47293777_G_A	11.3657	2.51492																																		chr6_142772405_A_ATCAAT	11.4614	2.52264
				chr13_23336348_C_T	0.979822	0.489911																																																						chr7_49937614_T_C	11.3657	2.51492																																		chr6_142772407_G_GC	11.4614	2.52264
				chr17_65558146_C_A	0.979822	0.489911																																																						chr7_50499170_C_A	11.3657	2.51492																																		chr6_142772410_A_AAT	11.4614	2.52264
				chr19_43546079_G_T	0.979822	0.489911																																																						chr7_5999134_T_G	11.3657	2.51492																																		chr6_142772411_C_CAAAG	11.4614	2.52264
				chr9_97482924_C_T	0.979822	0.489911																																																						chr7_65960926_G_A	11.3657	2.51492																																		chr6_155455047_C_T	11.4614	2.52264
				chr7_20785527_GCAGCC_G	0.978938	0.489469																																																						chr7_69599853_C_G	11.3657	2.51492																																		chr6_158999753_CCA_C	11.4614	2.52264
				chr6_31901161_C_T	0.977954	0.488977																																																						chr7_78343957_T_G	11.3657	2.51492																																		chr6_43006629_G_A	11.4614	2.52264
				chr4_140543762_TATTC_T	0.975752	0.487876																																																						chr7_80671066_C_T	11.3657	2.51492																																		chr6_75931035_TC_T	11.4614	2.52264
				chr14_92071035_T_TGCTGCTGCTGCTGCTGCTGC	0.974005	0.487002																																																						chr7_80671072_AAAACCCAGACAACT_A	11.3657	2.51492																																		chr7_124746897_C_T	11.4614	2.52264
				chr11_2909588_G_A	0.974005	0.487002																																																						chr7_80671075_A_C	11.3657	2.51492																																		chr7_80789396_G_A	11.4614	2.52264
				chr3_184315839_T_TCCCCCCCCCCCCCCCC	0.973528	0.486764																																																						chr7_83405951_C_A	11.3657	2.51492																																		chr7_80818397_G_A	11.4614	2.52264
				chr7_80664445_G_A	0.973528	0.486764																																																						chr7_93105753_CT_C	11.3657	2.51492																																		chr8_103697262_G_A	11.4614	2.52264
				chr1_19745589_C_T	0.969735	0.484867																																																						chr7_98945764_CG_C	11.3657	2.51492																																		chr8_103697285_C_T	11.4614	2.52264
				chr10_124989579_G_C	0.969593	0.484797																																																						chr7_99731061_TA_T	11.3657	2.51492																																		chr8_10898152_G_A	11.4614	2.52264
				chr12_12184219_A_G	0.968567	0.484284																																																						chr8_112336718_C_A	11.3657	2.51492																																		chr8_67074309_CAA_C	11.4614	2.52264
				chr9_131139280_G_T	0.968291	0.484146																																																						chr8_112573647_C_A	11.3657	2.51492																																		chr9_113290804_A_G	11.4614	2.52264
				chr4_94455353_A_G	0.966536	0.483268																																																						chr8_112682582_A_C	11.3657	2.51492																																		chr9_113290960_G_A	11.4614	2.52264
				chr2_113635063_CG_C	0.966348	0.483174																																																						chr8_142879163_C_T	11.3657	2.51492																																		chr9_113291648_G_C	11.4614	2.52264
				chr2_163610826_A_ATC	0.966348	0.483174																																																						chr8_143727570_G_A	11.3657	2.51492																																		chr4_1212296_GAGAA_G	11.4612	2.52262
				chr1_197103799_G_A	0.964376	0.482188																																																						chr8_143924647_C_T	11.3657	2.51492																																		chr6_87233332_AT_A	11.4611	2.52261
				chr12_58328433_CCTTTT_C	0.964095	0.482047																																																						chr8_143925431_G_A	11.3657	2.51492																																		chr1_11128125_G_A	11.461	2.5226
				chr17_80104542_T_G	0.963859	0.48193																																																						chr8_143925436_C_T	11.3657	2.51492																																		chr1_1524307_T_G	11.461	2.5226
				chr19_10718391_A_G	0.960107	0.480054																																																						chr8_19959287_T_G	11.3657	2.51492																																		chr1_183907092_G_T	11.461	2.5226
				chr3_33114528_C_G	0.960107	0.480054																																																						chr8_22120907_G_A	11.3657	2.51492																																		chr1_202349132_C_T	11.461	2.5226
				chr3_8990802_G_A	0.960107	0.480054																																																						chr8_27516398_G_A	11.3657	2.51492																																		chr1_225887464_C_CT	11.461	2.5226
				chr3_12920574_G_A	0.958944	0.479472																																																						chr8_27525364_C_T	11.3657	2.51492																																		chr1_24338068_G_A	11.461	2.5226
				chr19_43546062_C_T	0.958069	0.479035																																																						chr8_28528160_A_G	11.3657	2.51492																																		chr1_3836667_C_T	11.461	2.5226
				chr4_90311401_AAC_A	0.956432	0.478216																																																						chr8_30681959_G_A	11.3657	2.51492																																		chr1_43420164_C_T	11.461	2.5226
				chr1_111317705_G_T	0.955877	0.477939																																																						chr8_3367245_C_A	11.3657	2.51492																																		chr1_43437451_A_G	11.461	2.5226
				chr4_998783_A_AC	0.95562	0.47781																																																						chr8_3493647_C_A	11.3657	2.51492																																		chr1_43443386_G_A	11.461	2.5226
				chr3_41819492_CT_C	0.953706	0.476853																																																						chr8_38415874_T_C	11.3657	2.51492																																		chr1_43447614_G_C	11.461	2.5226
				chr12_51918987_A_T	0.952171	0.476086																																																						chr8_43173728_ACC_A	11.3657	2.51492																																		chr1_43450421_CA_C	11.461	2.5226
				chr14_24206549_A_G	0.952171	0.476086																																																						chr8_43178175_G_A	11.3657	2.51492																																		chr1_8358340_C_T	11.461	2.5226
				chr1_92605377_C_T	0.952171	0.476086																																																						chr8_43191495_C_T	11.3657	2.51492																																		chr1_8359832_G_A	11.461	2.5226
				chr6_135457656_T_C	0.952171	0.476086																																																						chr8_73991503_C_T	11.3657	2.51492																																		chr1_8362826_C_A	11.461	2.5226
				chr2_106423913_C_T	0.948136	0.474068																																																						chr8_86643811_C_T	11.3657	2.51492																																		chr10_28617729_A_G	11.461	2.5226
				chr12_66138156_T_TA	0.944882	0.472441																																																						chr8_93799624_G_C	11.3657	2.51492																																		chr10_97021327_A_G	11.461	2.5226
				chr9_41183604_A_G	0.943601	0.471801																																																						chr8_93923482_G_A	11.3657	2.51492																																		chr10_97042978_G_A	11.461	2.5226
				chr7_27846350_CGT_C	0.941919	0.47096																																																						chr8_99507159_G_A	11.3657	2.51492																																		chr10_97056337_G_A	11.461	2.5226
				chr12_106427197_C_G	0.941755	0.470877																																																						chr9_100252909_G_A	11.3657	2.51492																																		chr10_97164823_C_A	11.461	2.5226
				chr22_18609475_C_CGG	0.941061	0.470531																																																						chr9_100300654_AAAAAC_A	11.3657	2.51492																																		chr11_116859497_C_A	11.461	2.5226
				chr10_99832109_G_A	0.935347	0.467674																																																						chr9_100300655_AAAAC_A	11.3657	2.51492																																		chr11_116875979_T_G	11.461	2.5226
				chr14_64795375_C_T	0.935347	0.467674																																																						chr9_114407946_C_T	11.3657	2.51492																																		chr11_118480215_C_A	11.461	2.5226
				chr5_112168782_C_T	0.934731	0.467366																																																						chr9_120952858_G_A	11.3657	2.51492																																		chr11_118496328_G_GCCTGGGTGACAGAGTGAGAC	11.461	2.5226
				chr10_89222511_C_T	0.929611	0.464805																																																						chr9_120974795_A_G	11.3657	2.51492																																		chr11_118519962_C_T	11.461	2.5226
				chr15_92997085_G_GA	0.929611	0.464805																																																						chr9_122291834_T_G	11.3657	2.51492																																		chr11_118519963_AGC_A	11.461	2.5226
				chr16_56894558_T_C	0.929611	0.464805																																																						chr9_130458483_G_A	11.3657	2.51492																																		chr11_8230304_G_A	11.461	2.5226
				chr20_18524635_G_A	0.929611	0.464805																																																						chr9_13110741_C_G	11.3657	2.51492																																		chr12_109489930_C_T	11.461	2.5226
				chr20_2403679_G_A	0.929611	0.464805																																																						chr9_132275328_C_G	11.3657	2.51492																																		chr12_112408247_C_A	11.461	2.5226
				chr2_178782806_C_T	0.929611	0.464805																																																						chr9_136523960_C_A	11.3657	2.51492																																		chr12_94308892_G_C	11.461	2.5226
				chr2_74376741_C_T	0.929611	0.464805																																																						chr9_137101634_C_T	11.3657	2.51492																																		chr12_94378820_C_T	11.461	2.5226
				chr3_69964940_G_A	0.929611	0.464805																																																						chr9_14868745_T_C	11.3657	2.51492																																		chr13_43355984_G_T	11.461	2.5226
				chr7_100766610_G_A	0.929611	0.464805																																																						chr9_32476982_C_T	11.3657	2.51492																																		chr13_48041104_G_GA	11.461	2.5226
				chr7_128852702_C_T	0.929611	0.464805																																																						chr9_32541967_GTCTC_G	11.3657	2.51492																																		chr13_52844895_G_A	11.461	2.5226
				chr7_2543754_C_CT	0.929611	0.464805																																																						chr9_33385668_A_C	11.3657	2.51492																																		chr14_58474635_ACT_A	11.461	2.5226
				chr8_133258385_T_C	0.929611	0.464805																																																						chr9_33442497_T_TA	11.3657	2.51492																																		chr15_52221192_G_A	11.461	2.5226
				chr19_875293_C_CA	0.929061	0.464531																																																						chr9_35683182_G_C	11.3657	2.51492																																		chr15_52229149_A_G	11.461	2.5226
				chr19_44908822_C_T	0.928581	0.464291																																																						chr9_70603466_G_A	11.3657	2.51492																																		chr15_61873386_G_A	11.461	2.5226
				chr12_14511316_A_G	0.927048	0.463524																																																						chr9_70827966_A_G	11.3657	2.51492																																		chr15_61919446_G_T	11.461	2.5226
				chr12_55247471_C_T	0.92201	0.461005																																																						chr9_70846450_C_A	11.3657	2.51492																																		chr15_61983887_G_A	11.461	2.5226
				chr18_36146332_A_G	0.918009	0.459005																																																						chr9_74728256_C_T	11.3657	2.51492																																		chr15_63633855_G_A	11.461	2.5226
				chr19_1389083_TCA_T	0.917538	0.458769																																																						chr9_74812300_G_T	11.3657	2.51492																																		chr15_64180454_C_T	11.461	2.5226
				chr3_130471876_AT_A	0.916242	0.458121																																																						chr9_77370460_AG_A	11.3657	2.51492																																		chr15_78925365_A_G	11.461	2.5226
				chr11_830601_T_TGGTC	0.915119	0.45756																																																						chr9_842192_G_T	11.3657	2.51492																																		chr15_86247794_G_A	11.461	2.5226
				chr17_4822844_C_A	0.914531	0.457265																																																						chr9_89349910_C_T	11.3657	2.51492																																		chr16_72107624_G_A	11.461	2.5226
				chr1_171334679_G_C	0.914531	0.457265																																																						chrX_100670878_G_A	11.3657	2.51492																																		chr16_72107732_G_A	11.461	2.5226
				chr1_21841193_G_A	0.914531	0.457265																																																						chrX_108734392_TC_T	11.3657	2.51492																																		chr16_90031338_C_T	11.461	2.5226
				chr9_131139279_A_T	0.913288	0.456644																																																						chrX_110694316_G_A	11.3657	2.51492																																		chr16_90031345_G_A	11.461	2.5226
				chr18_690702_A_AAGCTGTTTCCCCTGGAGAGTCC	0.913061	0.45653																																																						chrX_123326128_G_A	11.3657	2.51492																																		chr17_32780767_A_G	11.461	2.5226
				chr6_98835104_CG_C	0.912912	0.456456																																																						chrX_130016211_A_C	11.3657	2.51492																																		chr17_38739107_G_A	11.461	2.5226
				chr1_3816321_C_T	0.91184	0.45592																																																						chrX_136206583_TC_T	11.3657	2.51492																																		chr17_49973252_G_A	11.461	2.5226
				chr19_8888859_ACT_A	0.910502	0.455251																																																						chrX_136208510_T_G	11.3657	2.51492																																		chr18_33745091_C_T	11.461	2.5226
				chr1_53249380_C_G	0.908577	0.454288																																																						chrX_153740174_G_A	11.3657	2.51492																																		chr19_50672105_C_T	11.461	2.5226
				chr8_127416076_T_TG	0.908577	0.454288																																																						chrX_153982455_CT_C	11.3657	2.51492																																		chr19_50716352_C_T	11.461	2.5226
				chr17_39659051_G_C	0.907793	0.453896																																																						chrX_155071574_C_CTT	11.3657	2.51492																																		chr2_161416784_C_T	11.461	2.5226
				chr8_100706704_C_G	0.907638	0.453819																																																						chrX_40054318_AG_A	11.3657	2.51492																																		chr2_219482811_A_G	11.461	2.5226
				chr1_23865582_A_G	0.906891	0.453445																																																						chrX_41217301_G_C	11.3657	2.51492																																		chr2_219482814_G_A	11.461	2.5226
				chr5_76702566_G_A	0.906891	0.453445																																																						chrX_46837143_T_TC	11.3657	2.51492																																		chr2_27057355_G_A	11.461	2.5226
				chr13_110213999_G_A	0.906218	0.453109																																																						chrX_46854041_TA_T	11.3657	2.51492																																		chr21_45913940_C_T	11.461	2.5226
				chr17_76573193_A_G	0.90526	0.45263																																																						chrX_49228261_A_G	11.3657	2.51492																																		chr22_36767358_C_T	11.461	2.5226
				chr22_37182348_C_T	0.904548	0.452274																																																						chrX_6151194_TG_T	11.3657	2.51492																																		chr22_40322913_G_A	11.461	2.5226
				chr1_113829592_C_G	0.904269	0.452134																																																						chrX_63674072_A_C	11.3657	2.51492																																		chr3_120402808_C_G	11.461	2.5226
				chr13_98810219_C_T	0.900825	0.450412																																																						chrX_67643401_G_A	11.3657	2.51492																																		chr3_170526866_G_C	11.461	2.5226
				chr7_117760549_G_T	0.900825	0.450412																																																						chrX_71126348_G_A	11.3657	2.51492																																		chr3_3148011_G_GT	11.461	2.5226
				chrX_6533814_CA_C	0.900825	0.450412																																																						chr10_101030023_C_G	11.3655	2.51491																																		chr3_3148094_G_GA	11.461	2.5226
				chrX_6533816_GTGGTTCCTCCACCTCGCTCTCCTGACTCA_G	0.900825	0.450412																																																						chr10_112425359_G_A	11.3655	2.51491																																		chr3_49723392_C_G	11.461	2.5226
				chr19_42358150_A_G	0.898717	0.449358																																																						chr10_115241604_C_G	11.3655	2.51491																																		chr3_57240519_C_T	11.461	2.5226
				chr19_42362179_G_A	0.898717	0.449358																																																						chr10_16840537_T_C	11.3655	2.51491																																		chr3_9435911_G_A	11.461	2.5226
				chr3_184291171_G_A	0.898717	0.449358																																																						chr10_26157488_G_A	11.3655	2.51491																																		chr4_106095633_C_G	11.461	2.5226
				chr6_31269338_CT_C	0.896495	0.448248																																																						chr10_43119548_G_A	11.3655	2.51491																																		chr4_125320664_C_T	11.461	2.5226
				chr21_46124919_C_T	0.896289	0.448144																																																						chr10_49619745_GC_G	11.3655	2.51491																																		chr4_125449547_G_A	11.461	2.5226
				chr5_148118988_A_G	0.893997	0.446999																																																						chr10_62376200_C_A	11.3655	2.51491																																		chr4_1336911_C_T	11.461	2.5226
				chr1_25272555_C_G	0.893691	0.446846																																																						chr10_67521963_T_G	11.3655	2.51491																																		chr5_153802482_C_T	11.461	2.5226
				chr15_98968575_A_AC	0.893079	0.44654																																																						chr10_67647475_AG_A	11.3655	2.51491																																		chr5_168218504_C_T	11.461	2.5226
				chr17_47302837_C_T	0.891801	0.445901																																																						chr10_70600770_C_T	11.3655	2.51491																																		chr5_168244678_G_A	11.461	2.5226
				chr2_241460078_C_G	0.889916	0.444958																																																						chr10_80280192_C_T	11.3655	2.51491																																		chr5_168247135_C_T	11.461	2.5226
				chr1_46934263_A_T	0.889442	0.444721																																																						chr10_86680089_C_T	11.3655	2.51491																																		chr5_168247286_T_C	11.461	2.5226
				chr12_56099831_GAT_G	0.888683	0.444341																																																						chr10_94252497_G_A	11.3655	2.51491																																		chr5_168248173_C_T	11.461	2.5226
				chr16_69714966_G_A	0.888157	0.444079																																																						chr10_99727530_C_T	11.3655	2.51491																																		chr5_168262265_C_T	11.461	2.5226
				chr1_22660847_G_A	0.8873	0.44365																																																						chr11_102714711_T_G	11.3655	2.51491																																		chr5_52918764_T_A	11.461	2.5226
				chr9_117696_G_A	0.886362	0.443181																																																						chr11_103256200_C_A	11.3655	2.51491																																		chr6_116436429_G_A	11.461	2.5226
				chr6_31961981_G_A	0.880701	0.440351																																																						chr11_117994114_G_T	11.3655	2.51491																																		chr6_130901017_G_A	11.461	2.5226
				chr11_5441472_G_A	0.879117	0.439559																																																						chr11_120460685_AC_A	11.3655	2.51491																																		chr6_155428955_TG_T	11.461	2.5226
				chr6_32830314_C_T	0.878694	0.439347																																																						chr11_125918697_G_A	11.3655	2.51491																																		chr6_30740749_G_A	11.461	2.5226
				chr11_66043840_A_ATGATCCTCTAAGATGCCCTC	0.875672	0.437836																																																						chr11_20626721_C_T	11.3655	2.51491																																		chr6_3155648_A_T	11.461	2.5226
				chr17_76938050_C_T	0.874469	0.437235																																																						chr11_20626727_C_T	11.3655	2.51491																																		chr6_32404945_CT_C	11.461	2.5226
				chr7_128846358_G_A	0.873116	0.436558																																																						chr11_2394185_T_G	11.3655	2.51491																																		chr6_75950648_G_A	11.461	2.5226
				chr11_15221513_G_A	0.872851	0.436426																																																						chr11_34456198_C_G	11.3655	2.51491																																		chr7_128986894_C_G	11.461	2.5226
				chr18_31024408_T_C	0.872567	0.436284																																																						chr11_61392633_TGC_T	11.3655	2.51491																																		chr7_138844355_G_C	11.461	2.5226
				chr20_3203273_G_C	0.872496	0.436248																																																						chr11_61392636_T_TCCCCC	11.3655	2.51491																																		chr7_138869683_G_A	11.461	2.5226
				chr17_80090387_A_AG	0.870098	0.435049																																																						chr11_65867995_G_C	11.3655	2.51491																																		chr7_138899062_T_A	11.461	2.5226
				chr12_48824763_G_A	0.86986	0.43493																																																						chr11_68043379_C_G	11.3655	2.51491																																		chr7_138903676_C_T	11.461	2.5226
				chr3_165830741_T_C	0.869368	0.434684																																																						chr11_78466001_G_C	11.3655	2.51491																																		chr7_138906919_G_A	11.461	2.5226
				chr12_5994484_G_A	0.867362	0.433681																																																						chr11_78528869_C_T	11.3655	2.51491																																		chr7_39951802_C_A	11.461	2.5226
				chr1_156377340_G_A	0.865085	0.432543																																																						chr11_87071569_G_A	11.3655	2.51491																																		chr7_39951810_G_A	11.461	2.5226
				chr17_18144800_CAA_C	0.862006	0.431003																																																						chr11_9780433_A_T	11.3655	2.51491																																		chr7_40094633_G_C	11.461	2.5226
				chr16_89647532_CGGGGTCAGTGGAGAAAAGGCCGCCGACGTGGAGACCCAGT_C	0.85991	0.429955																																																						chr12_102894904_G_C	11.3655	2.51491																																		chr7_80805720_C_G	11.461	2.5226
				chr10_106677322_C_T	0.858824	0.429412																																																						chr12_108567200_C_T	11.3655	2.51491																																		chr7_80810628_G_A	11.461	2.5226
				chr10_123053091_G_A	0.858824	0.429412																																																						chr12_108567226_G_T	11.3655	2.51491																																		chr8_103885659_C_T	11.461	2.5226
				chr10_5097452_C_T	0.858824	0.429412																																																						chr12_124810175_G_A	11.3655	2.51491																																		chr8_103931317_G_A	11.461	2.5226
				chr11_101894897_G_A	0.858824	0.429412																																																						chr12_18684157_T_C	11.3655	2.51491																																		chr8_143816564_C_T	11.461	2.5226
				chr11_10501476_CG_C	0.858824	0.429412																																																						chr12_20875333_T_A	11.3655	2.51491																																		chr8_67172471_G_T	11.461	2.5226
				chr11_120447022_G_A	0.858824	0.429412																																																						chr12_21812136_A_G	11.3655	2.51491																																		chr9_123370653_C_T	11.461	2.5226
				chr11_22218279_C_T	0.858824	0.429412																																																						chr12_32747250_TTAAG_T	11.3655	2.51491																																		chr1_11234166_G_C	11.4606	2.52257
				chr11_64735907_G_T	0.858824	0.429412																																																						chr12_32792715_CTTTGT_C	11.3655	2.51491																																		chr1_1486234_A_G	11.4606	2.52257
				chr12_119193770_C_T	0.858824	0.429412																																																						chr12_48142055_ACTAT_A	11.3655	2.51491																																		chr1_183912185_G_A	11.4606	2.52257
				chr12_224486_G_A	0.858824	0.429412																																																						chr12_49049181_C_T	11.3655	2.51491																																		chr1_211669146_G_A	11.4606	2.52257
				chr13_51974738_A_G	0.858824	0.429412																																																						chr12_49090326_A_T	11.3655	2.51491																																		chr1_27548941_GGCTGTCACAGC_G	11.4606	2.52257
				chr13_99982777_A_C	0.858824	0.429412																																																						chr12_49330970_G_T	11.3655	2.51491																																		chr1_43403232_G_A	11.4606	2.52257
				chr14_74502859_T_C	0.858824	0.429412																																																						chr12_50671399_G_T	11.3655	2.51491																																		chr1_43448144_G_A	11.4606	2.52257
				chr14_75963445_C_T	0.858824	0.429412																																																						chr12_52573356_C_CT	11.3655	2.51491																																		chr1_8358370_C_T	11.4606	2.52257
				chr15_80929171_G_A	0.858824	0.429412																																																						chr12_56096845_A_G	11.3655	2.51491																																		chr10_97040094_G_A	11.4606	2.52257
				chr15_91252421_C_T	0.858824	0.429412																																																						chr12_62389825_G_A	11.3655	2.51491																																		chr11_116858365_G_A	11.4606	2.52257
				chr17_3588328_C_T	0.858824	0.429412																																																						chr12_66349234_G_A	11.3655	2.51491																																		chr12_109491075_C_T	11.4606	2.52257
				chr1_201361940_A_G	0.858824	0.429412																																																						chr12_98680310_G_A	11.3655	2.51491																																		chr12_111312120_C_T	11.4606	2.52257
				chr1_74489223_T_TA	0.858824	0.429412																																																						chr13_26012563_T_G	11.3655	2.51491																																		chr12_111320689_C_G	11.4606	2.52257
				chr20_41345924_G_A	0.858824	0.429412																																																						chr13_33017000_C_T	11.3655	2.51491																																		chr12_94378793_C_T	11.4606	2.52257
				chr20_44626498_A_G	0.858824	0.429412																																																						chr13_36825428_G_A	11.3655	2.51491																																		chr13_43344678_G_C	11.4606	2.52257
				chr21_44890092_C_T	0.858824	0.429412																																																						chr13_98809435_G_A	11.3655	2.51491																																		chr14_105219163_G_A	11.4606	2.52257
				chr2_43875265_G_A	0.858824	0.429412																																																						chr14_22845870_T_C	11.3655	2.51491																																		chr14_58487985_G_T	11.4606	2.52257
				chr3_124385023_C_T	0.858824	0.429412																																																						chr14_36663473_C_T	11.3655	2.51491																																		chr15_43885729_G_C	11.4606	2.52257
				chr3_131490043_C_A	0.858824	0.429412																																																						chr14_56802123_G_C	11.3655	2.51491																																		chr15_52225451_G_A	11.4606	2.52257
				chr3_15644367_G_A	0.858824	0.429412																																																						chr14_61549689_C_A	11.3655	2.51491																																		chr15_61962508_G_A	11.4606	2.52257
				chr3_49902732_T_C	0.858824	0.429412																																																						chr14_63941731_G_C	11.3655	2.51491																																		chr16_14628233_G_T	11.4606	2.52257
				chr3_87260102_A_C	0.858824	0.429412																																																						chr14_64170459_GA_G	11.3655	2.51491																																		chr17_57879625_CG_C	11.4606	2.52257
				chr4_625918_C_T	0.858824	0.429412																																																						chr14_69975715_G_A	11.3655	2.51491																																		chr19_1496312_C_G	11.4606	2.52257
				chr5_119118904_T_C	0.858824	0.429412																																																						chr14_79861399_G_C	11.3655	2.51491																																		chr19_17500296_A_T	11.4606	2.52257
				chr5_140856202_G_A	0.858824	0.429412																																																						chr14_92824577_G_A	11.3655	2.51491																																		chr19_29207886_T_C	11.4606	2.52257
				chr6_93258212_G_A	0.858824	0.429412																																																						chr14_94378572_C_CT	11.3655	2.51491																																		chr19_4714152_G_A	11.4606	2.52257
				chr7_96146654_C_T	0.858824	0.429412																																																						chr15_23030984_G_A	11.3655	2.51491																																		chr2_140450580_G_T	11.4606	2.52257
				chr8_143727414_G_A	0.858824	0.429412																																																						chr15_34239060_C_T	11.3655	2.51491																																		chr2_219478080_C_T	11.4606	2.52257
				chr12_53059104_G_A	0.858528	0.429264																																																						chr15_41876648_C_G	11.3655	2.51491																																		chr2_27053560_G_A	11.4606	2.52257
				chr4_93772395_T_A	0.858528	0.429264																																																						chr15_42409944_GAC_G	11.3655	2.51491																																		chr2_27055253_G_A	11.4606	2.52257
				chr4_87615827_C_CG	0.856354	0.428177																																																						chr15_42988959_T_C	11.3655	2.51491																																		chr2_47162311_C_G	11.4606	2.52257
				chr4_87615828_A_ACAGCAGTG	0.856354	0.428177																																																						chr15_48425750_G_T	11.3655	2.51491																																		chr22_26377737_G_A	11.4606	2.52257
				chr21_34449516_CCGTCACTGCTGCGGGGGGACCTGCGGGCCAGGCCCGACATGTTGCCACCCTGCTGAACTGTCTCCTGCCACAGCTTGGTCAGAAAGGG_C	0.855777	0.427889																																																						chr15_53714502_G_A	11.3655	2.51491																																		chr22_31792772_C_T	11.4606	2.52257
				chr20_63356084_C_G	0.855183	0.427592																																																						chr15_55230465_C_G	11.3655	2.51491																																		chr3_114351197_C_T	11.4606	2.52257
				chr17_60211060_C_T	0.854127	0.427063																																																						chr15_84933208_A_G	11.3655	2.51491																																		chr3_120411877_A_C	11.4606	2.52257
				chrX_77698574_C_T	0.853159	0.426579																																																						chr15_84933221_C_G	11.3655	2.51491																																		chr3_57913202_G_A	11.4606	2.52257
				chr12_49331358_G_A	0.852921	0.42646																																																						chr15_89305704_A_G	11.3655	2.51491																																		chr3_9447906_C_G	11.4606	2.52257
				chr7_95394695_G_A	0.852724	0.426362																																																						chr15_92927289_C_T	11.3655	2.51491																																		chr4_105446405_C_T	11.4606	2.52257
				chr3_38009996_G_A	0.852067	0.426033																																																						chr16_1195961_G_A	11.3655	2.51491																																		chr4_125398851_C_T	11.4606	2.52257
				chr6_129098399_C_A	0.852067	0.426033																																																						chr16_16138536_A_T	11.3655	2.51491																																		chr4_81434668_G_A	11.4606	2.52257
				chr8_41661495_G_A	0.852067	0.426033																																																						chr16_17158880_G_T	11.3655	2.51491																																		chr5_153802448_C_T	11.4606	2.52257
				chr15_65206922_C_T	0.851608	0.425804																																																						chr16_17158907_G_C	11.3655	2.51491																																		chr5_168216878_G_A	11.4606	2.52257
				chr13_23335483_G_T	0.851243	0.425621																																																						chr16_20032360_C_T	11.3655	2.51491																																		chr6_142774356_C_T	11.4606	2.52257
				chr14_24238273_G_A	0.851001	0.4255																																																						chr16_28888831_C_T	11.3655	2.51491																																		chr6_3155682_CCA_C	11.4606	2.52257
				chr5_133073275_G_A	0.851001	0.4255																																																						chr16_30704071_C_T	11.3655	2.51491																																		chr6_98905501_C_T	11.4606	2.52257
				chr11_637536_GCCGCCGACCTCCT_G	0.849992	0.424996																																																						chr16_48230575_T_C	11.3655	2.51491																																		chr7_138911221_G_A	11.4606	2.52257
				chr5_96889375_CTCTT_C	0.849757	0.424879																																																						chr16_50722707_T_A	11.3655	2.51491																																		chr8_120632631_G_C	11.4606	2.52257
				chr8_37965913_G_T	0.849545	0.424772																																																						chr16_53686432_C_T	11.3655	2.51491																																		chr14_105248794_GGCCCCGGCGCGGCGCGAGGGCGCGGGGCGCGGCGTCCACAGGCGCCGAGGCTGCCCCCGCC_G	11.4604	2.52256
				chr17_10529471_G_A	0.84944	0.42472																																																						chr16_58196802_TC_T	11.3655	2.51491																																		chrX_71290780_C_T	11.4604	2.52256
				chr16_70809809_G_A	0.848538	0.424269																																																						chr16_68695365_G_C	11.3655	2.51491																																		chr1_202562872_G_A	11.4601	2.52253
				chr11_102724756_G_A	0.847997	0.423998																																																						chr16_77362250_G_C	11.3655	2.51491																																		chr1_202575094_ACT_A	11.4601	2.52253
				chr11_108247072_G_A	0.847997	0.423998																																																						chr16_81858314_AC_A	11.3655	2.51491																																		chr1_39683994_C_T	11.4601	2.52253
				chr11_119029341_C_T	0.847997	0.423998																																																						chr16_893023_A_G	11.3655	2.51491																																		chr1_43423135_C_T	11.4601	2.52253
				chr11_124880603_C_T	0.847997	0.423998																																																						chr16_89531983_C_T	11.3655	2.51491																																		chr1_43448173_CCT_C	11.4601	2.52253
				chr11_22262245_G_A	0.847997	0.423998																																																						chr16_910935_C_A	11.3655	2.51491																																		chr1_43448407_C_T	11.4601	2.52253
				chr11_64653713_C_T	0.847997	0.423998																																																						chr17_10399548_T_A	11.3655	2.51491																																		chr11_116859311_G_A	11.4601	2.52253
				chr11_65539133_C_T	0.847997	0.423998																																																						chr17_10419031_C_T	11.3655	2.51491																																		chr11_116873503_G_A	11.4601	2.52253
				chr12_111418869_C_T	0.847997	0.423998																																																						chr17_10545388_T_A	11.3655	2.51491																																		chr14_105272790_G_A	11.4601	2.52253
				chr15_100341125_C_CGGGGGGGGGGGGGGGGGGGGGGG	0.847997	0.423998																																																						chr17_10640007_G_A	11.3655	2.51491																																		chr15_61868729_C_T	11.4601	2.52253
				chr15_48247359_A_G	0.847997	0.423998																																																						chr17_16027376_C_T	11.3655	2.51491																																		chr15_61882679_G_A	11.4601	2.52253
				chr15_50923939_G_T	0.847997	0.423998																																																						chr17_18229953_G_A	11.3655	2.51491																																		chr15_78935015_C_T	11.4601	2.52253
				chr16_1219128_CAGGT_C	0.847997	0.423998																																																						chr17_19560489_G_T	11.3655	2.51491																																		chr15_86271634_T_C	11.4601	2.52253
				chr17_41440435_G_A	0.847997	0.423998																																																						chr17_19924409_C_T	11.3655	2.51491																																		chr15_86271637_A_G	11.4601	2.52253
				chr17_58574197_C_A	0.847997	0.423998																																																						chr17_2315556_G_A	11.3655	2.51491																																		chr17_631626_A_C	11.4601	2.52253
				chr17_73196733_C_T	0.847997	0.423998																																																						chr17_29577676_A_ACAGG	11.3655	2.51491																																		chr19_17339236_G_A	11.4601	2.52253
				chr19_45766497_G_A	0.847997	0.423998																																																						chr17_35747939_G_A	11.3655	2.51491																																		chr19_17500545_C_T	11.4601	2.52253
				chr19_8540004_G_A	0.847997	0.423998																																																						chr17_3577193_C_G	11.3655	2.51491																																		chr2_219478090_T_C	11.4601	2.52253
				chr1_111314597_G_A	0.847997	0.423998																																																						chr17_42795046_ACT_A	11.3655	2.51491																																		chr20_2709638_G_A	11.4601	2.52253
				chr20_45959323_G_A	0.847997	0.423998																																																						chr17_50167693_A_G	11.3655	2.51491																																		chr21_33552149_C_T	11.4601	2.52253
				chr22_32491175_C_T	0.847997	0.423998																																																						chr17_50626526_GA_G	11.3655	2.51491																																		chr22_40308619_G_A	11.4601	2.52253
				chr2_15556781_A_C	0.847997	0.423998																																																						chr17_58271689_C_T	11.3655	2.51491																																		chr3_9433859_A_T	11.4601	2.52253
				chr2_226797622_G_A	0.847997	0.423998																																																						chr17_63607289_G_T	11.3655	2.51491																																		chr4_75509297_C_A	11.4601	2.52253
				chr2_233329565_A_G	0.847997	0.423998																																																						chr17_63607435_GA_G	11.3655	2.51491																																		chr4_88749884_A_C	11.4601	2.52253
				chr2_48731249_C_G	0.847997	0.423998																																																						chr17_6998725_T_TGGAA	11.3655	2.51491																																		chr5_140114482_ACT_A	11.4601	2.52253
				chr4_16035734_C_T	0.847997	0.423998																																																						chr17_73206242_C_T	11.3655	2.51491																																		chr5_167993002_G_A	11.4601	2.52253
				chr6_25855167_C_T	0.847997	0.423998																																																						chr17_7631610_T_C	11.3655	2.51491																																		chr5_168216822_G_A	11.4601	2.52253
				chr6_73762742_T_C	0.847997	0.423998																																																						chr17_76477222_TG_T	11.3655	2.51491																																		chr6_155436470_CA_C	11.4601	2.52253
				chr6_85450452_A_G	0.847997	0.423998																																																						chr17_7890680_G_A	11.3655	2.51491																																		chr6_3155686_G_GTA	11.4601	2.52253
				chr7_18829519_A_C	0.847997	0.423998																																																						chr17_80040142_C_T	11.3655	2.51491																																		chr6_56166935_G_A	11.4601	2.52253
				chr7_27129538_C_A	0.847997	0.423998																																																						chr17_8103350_C_G	11.3655	2.51491																																		chr6_63211813_C_CT	11.4601	2.52253
				chr7_87447080_G_A	0.847997	0.423998																																																						chr18_22171649_T_G	11.3655	2.51491																																		chr7_108066411_C_CA	11.4601	2.52253
				chr8_24476472_C_T	0.847997	0.423998																																																						chr18_23544484_C_T	11.3655	2.51491																																		chr7_108066413_T_TCCTGA	11.4601	2.52253
				chr7_103561939_C_T	0.846921	0.42346																																																						chr18_31079909_T_C	11.3655	2.51491																																		chr7_138905030_A_G	11.4601	2.52253
				chr10_123149945_C_T	0.846195	0.423097																																																						chr18_63723032_G_A	11.3655	2.51491																																		chr7_85012819_A_C	11.4601	2.52253
				chr11_20617793_G_T	0.846195	0.423097																																																						chr19_10786574_A_C	11.3655	2.51491																																		chr7_85022595_C_G	11.4601	2.52253
				chr12_52517201_T_C	0.846195	0.423097																																																						chr19_11242193_C_T	11.3655	2.51491																																		chr8_143818041_GGCTGGGCCTGCCCTATGTT_G	11.4601	2.52253
				chr13_49528518_G_GA	0.846195	0.423097																																																						chr19_32676453_G_C	11.3655	2.51491																																		chr8_143818255_C_T	11.4601	2.52253
				chr14_45198718_C_T	0.846195	0.423097																																																						chr19_34381472_G_A	11.3655	2.51491																																		chr1_114139664_G_A	11.4598	2.52251
				chr15_48520779_C_T	0.846195	0.423097																																																						chr19_36067856_G_A	11.3655	2.51491																																		chr1_117013543_G_A	11.4598	2.52251
				chr19_15537598_C_G	0.846195	0.423097																																																						chr19_36067859_C_T	11.3655	2.51491																																		chr1_12277831_G_A	11.4598	2.52251
				chr1_6457181_CAGG_C	0.846195	0.423097																																																						chr19_3643283_C_T	11.3655	2.51491																																		chr1_145900869_G_A	11.4598	2.52251
				chr21_46125776_G_A	0.846195	0.423097																																																						chr19_38468972_C_T	11.3655	2.51491																																		chr1_150258183_G_T	11.4598	2.52251
				chr3_124334413_G_A	0.846195	0.423097																																																						chr19_38725878_A_G	11.3655	2.51491																																		chr1_156841463_T_C	11.4598	2.52251
				chr9_137158455_G_T	0.846195	0.423097																																																						chr19_48136048_G_A	11.3655	2.51491																																		chr1_157099270_T_A	11.4598	2.52251
				chrX_8466156_GAACCACTGAGTCAGGAGAGCCAGGTGGAGGAACCACTGAGTCAGGAGAGCGAGGTGGAA_G	0.84549	0.422745																																																						chr19_48703412_C_G	11.3655	2.51491																																		chr1_17697234_C_T	11.4598	2.52251
				chr7_130401907_G_C	0.841302	0.420651																																																						chr19_48703557_C_T	11.3655	2.51491																																		chr1_19814567_G_A	11.4598	2.52251
				chr3_75937590_G_T	0.84022	0.42011																																																						chr19_49809569_G_A	11.3655	2.51491																																		chr1_214645283_A_AGTAG	11.4598	2.52251
				chr16_89647528_AGT_A	0.837424	0.418712																																																						chr19_49836892_C_T	11.3655	2.51491																																		chr1_223752830_C_T	11.4598	2.52251
				chr13_24321667_G_A	0.835814	0.417907																																																						chr19_50286512_C_T	11.3655	2.51491																																		chr1_226071412_C_G	11.4598	2.52251
				chr11_63083303_G_A	0.835471	0.417736																																																						chr19_54128086_T_C	11.3655	2.51491																																		chr1_236571464_C_T	11.4598	2.52251
				chr10_49525181_T_C	0.83439	0.417195																																																						chr19_54128187_C_T	11.3655	2.51491																																		chr1_2388281_C_T	11.4598	2.52251
				chr9_117366_C_CCG	0.830968	0.415484																																																						chr19_54938222_G_A	11.3655	2.51491																																		chr1_247712721_AAGTCCTGGGGC_A	11.4598	2.52251
				chr12_80460834_T_C	0.830075	0.415037																																																						chr19_7555032_G_A	11.3655	2.51491																																		chr1_32192408_G_A	11.4598	2.52251
				chr12_121579989_G_GA	0.828793	0.414397																																																						chr1_108929735_C_T	11.3655	2.51491																																		chr1_34757394_C_T	11.4598	2.52251
				chr6_32584179_C_CTT	0.828729	0.414364																																																						chr1_117466370_C_T	11.3655	2.51491																																		chr1_37592780_G_A	11.4598	2.52251
				chr9_121331440_T_G	0.827163	0.413582																																																						chr1_147284485_C_T	11.3655	2.51491																																		chr1_6111775_G_A	11.4598	2.52251
				chr11_74698676_TACAC_T	0.826312	0.413156																																																						chr1_147287710_A_G	11.3655	2.51491																																		chr1_65425348_T_G	11.4598	2.52251
				chr1_8015693_C_T	0.825321	0.412661																																																						chr1_155760642_C_T	11.3655	2.51491																																		chr1_94892293_T_C	11.4598	2.52251
				chr13_114295372_G_GTGCTCCCCAGCTCGTCTCCAGCGGCTCTGGCGTGCTCCCCAGCTCGTCTCCAGCGGCTCTGGCC	0.824881	0.412441																																																						chr1_155760643_T_C	11.3655	2.51491																																		chr10_133369929_A_T	11.4598	2.52251
				chr13_48411431_C_CTG	0.82415	0.412075																																																						chr1_16044494_TG_T	11.3655	2.51491																																		chr10_47368000_C_G	11.4598	2.52251
				chr19_40876571_T_A	0.823925	0.411963																																																						chr1_175337542_C_T	11.3655	2.51491																																		chr10_68749527_TGA_T	11.4598	2.52251
				chr10_101010557_TAC_T	0.82103	0.410515																																																						chr1_179551361_G_C	11.3655	2.51491																																		chr10_70702324_C_T	11.4598	2.52251
				chr10_101010560_GGCTGCGGCTA_G	0.82103	0.410515																																																						chr1_186151612_CAATGAGA_C	11.3655	2.51491																																		chr10_96949160_A_G	11.4598	2.52251
				chr10_115300131_C_T	0.82103	0.410515																																																						chr1_18691760_G_T	11.3655	2.51491																																		chr11_10763839_A_G	11.4598	2.52251
				chr10_20819467_G_A	0.82103	0.410515																																																						chr1_193076568_C_G	11.3655	2.51491																																		chr11_111703217_A_G	11.4598	2.52251
				chr10_71812009_T_C	0.82103	0.410515																																																						chr1_197104755_C_T	11.3655	2.51491																																		chr11_112199708_A_G	11.4598	2.52251
				chr11_101476342_G_A	0.82103	0.410515																																																						chr1_20652529_C_T	11.3655	2.51491																																		chr11_1168522_C_CG	11.4598	2.52251
				chr11_134262556_G_A	0.82103	0.410515																																																						chr1_215817108_G_T	11.3655	2.51491																																		chr11_117918602_TGG_T	11.4598	2.52251
				chr11_20080174_G_A	0.82103	0.410515																																																						chr1_215817130_A_AT	11.3655	2.51491																																		chr11_117918605_AGATGCCTGGGCTG_A	11.4598	2.52251
				chr11_47438730_A_C	0.82103	0.410515																																																						chr1_215817133_A_AAT	11.3655	2.51491																																		chr11_119158573_G_A	11.4598	2.52251
				chr11_62979500_G_A	0.82103	0.410515																																																						chr1_215817134_G_GGATATGATCTCCT	11.3655	2.51491																																		chr11_12294624_C_CA	11.4598	2.52251
				chr11_68448838_C_T	0.82103	0.410515																																																						chr1_216089092_A_T	11.3655	2.51491																																		chr11_30411481_G_A	11.4598	2.52251
				chr11_74006222_C_T	0.82103	0.410515																																																						chr1_225418016_G_A	11.3655	2.51491																																		chr11_46542686_G_A	11.4598	2.52251
				chr11_77179873_C_T	0.82103	0.410515																																																						chr1_228335222_CCA_C	11.3655	2.51491																																		chr11_47166876_G_C	11.4598	2.52251
				chr11_82853275_A_T	0.82103	0.410515																																																						chr1_228351448_G_A	11.3655	2.51491																																		chr11_5059348_TC_T	11.4598	2.52251
				chr12_193374_G_A	0.82103	0.410515																																																						chr1_235777139_G_A	11.3655	2.51491																																		chr11_5389539_C_G	11.4598	2.52251
				chr12_21568889_C_T	0.82103	0.410515																																																						chr1_235830314_T_C	11.3655	2.51491																																		chr11_61342469_G_A	11.4598	2.52251
				chr12_40314089_C_T	0.82103	0.410515																																																						chr1_237634979_C_T	11.3655	2.51491																																		chr11_618820_TGA_T	11.4598	2.52251
				chr12_4654857_C_T	0.82103	0.410515																																																						chr1_244857606_T_C	11.3655	2.51491																																		chr11_63756143_G_A	11.4598	2.52251
				chr12_55723888_G_A	0.82103	0.410515																																																						chr1_24929646_G_C	11.3655	2.51491																																		chr11_65608433_G_T	11.4598	2.52251
				chr12_57178959_G_A	0.82103	0.410515																																																						chr1_25565198_C_G	11.3655	2.51491																																		chr11_73365696_G_A	11.4598	2.52251
				chr12_57197021_C_T	0.82103	0.410515																																																						chr1_40290864_T_G	11.3655	2.51491																																		chr11_74085786_G_A	11.4598	2.52251
				chr12_98659310_G_A	0.82103	0.410515																																																						chr1_40290870_G_GT	11.3655	2.51491																																		chr11_75088989_G_C	11.4598	2.52251
				chr13_110462385_G_A	0.82103	0.410515																																																						chr1_43222257_G_A	11.3655	2.51491																																		chr11_77725596_G_A	11.4598	2.52251
				chr13_33060835_C_T	0.82103	0.410515																																																						chr1_43349323_T_C	11.3655	2.51491																																		chr12_101309767_C_T	11.4598	2.52251
				chr13_51944303_A_T	0.82103	0.410515																																																						chr1_46406342_G_GTGCC	11.3655	2.51491																																		chr12_103648751_C_T	11.4598	2.52251
				chr14_45164518_C_T	0.82103	0.410515																																																						chr1_47219897_G_GCCCCCCCCCCCCCCCCCCC	11.3655	2.51491																																		chr12_103733172_G_A	11.4598	2.52251
				chr14_67725228_G_A	0.82103	0.410515																																																						chr1_47416559_A_G	11.3655	2.51491																																		chr12_122855314_C_T	11.4598	2.52251
				chr14_74508645_G_A	0.82103	0.410515																																																						chr1_63659644_C_T	11.3655	2.51491																																		chr12_131915352_C_T	11.4598	2.52251
				chr14_77428468_G_A	0.82103	0.410515																																																						chr1_94037340_AT_A	11.3655	2.51491																																		chr12_47690548_C_T	11.4598	2.52251
				chr14_91988347_C_T	0.82103	0.410515																																																						chr1_99879954_C_G	11.3655	2.51491																																		chr12_55719547_C_T	11.4598	2.52251
				chr15_101178122_G_C	0.82103	0.410515																																																						chr20_18515738_T_C	11.3655	2.51491																																		chr12_56424810_A_G	11.4598	2.52251
				chr15_23022029_G_C	0.82103	0.410515																																																						chr20_19974950_CCCAGG_C	11.3655	2.51491																																		chr12_5921246_G_A	11.4598	2.52251
				chr15_31002514_C_A	0.82103	0.410515																																																						chr20_22582469_T_G	11.3655	2.51491																																		chr12_68313670_T_C	11.4598	2.52251
				chr15_64817998_C_T	0.82103	0.410515																																																						chr20_37403176_G_A	11.3655	2.51491																																		chr12_7324504_G_A	11.4598	2.52251
				chr15_83890177_C_T	0.82103	0.410515																																																						chr20_41202359_T_C	11.3655	2.51491																																		chr12_95084577_C_T	11.4598	2.52251
				chr15_88256071_G_A	0.82103	0.410515																																																						chr20_41202927_G_A	11.3655	2.51491																																		chr13_33129601_C_T	11.4598	2.52251
				chr15_99105302_G_A	0.82103	0.410515																																																						chr20_46012148_G_A	11.3655	2.51491																																		chr13_44575896_G_A	11.4598	2.52251
				chr16_15724902_G_T	0.82103	0.410515																																																						chr20_46121820_GT_G	11.3655	2.51491																																		chr13_72761672_G_A	11.4598	2.52251
				chr16_17198264_C_T	0.82103	0.410515																																																						chr20_58898958_C_T	11.3655	2.51491																																		chr14_45246815_A_AT	11.4598	2.52251
				chr16_18839933_T_C	0.82103	0.410515																																																						chr20_62827968_G_A	11.3655	2.51491																																		chr14_54702196_C_G	11.4598	2.52251
				chr16_56879612_C_T	0.82103	0.410515																																																						chr20_63350455_A_G	11.3655	2.51491																																		chr14_71036107_G_T	11.4598	2.52251
				chr16_72957738_G_A	0.82103	0.410515																																																						chr21_25911744_C_T	11.3655	2.51491																																		chr14_77887134_C_T	11.4598	2.52251
				chr16_75628570_T_C	0.82103	0.410515																																																						chr21_28969534_A_T	11.3655	2.51491																																		chr14_85621833_C_A	11.4598	2.52251
				chr16_87834540_C_T	0.82103	0.410515																																																						chr21_34370731_C_A	11.3655	2.51491																																		chr15_101684131_T_C	11.4598	2.52251
				chr17_1483013_G_A	0.82103	0.410515																																																						chr21_34792318_G_GCCCCCCCAGGGGAAATGGGAGGGGCCGGCCGCGGCGCCGGCGGGGAGGGGGGGGGGGGGCGGGGGGGGGGGGGGGGGGCCGGGGCGGCTGGGGGCGGGGGGGCGGGCCCCCCCCC	11.3655	2.51491																																		chr15_43529845_A_G	11.4598	2.52251
				chr17_17217161_G_A	0.82103	0.410515																																																						chr21_34792318_G_GCCCCCCCCCCCCCCCC	11.3655	2.51491																																		chr15_45415716_A_G	11.4598	2.52251
				chr17_1880615_C_T	0.82103	0.410515																																																						chr21_34792318_G_GGCGCCCCCCCCCCCCCC	11.3655	2.51491																																		chr15_56444524_C_CT	11.4598	2.52251
				chr17_28959401_G_A	0.82103	0.410515																																																						chr21_44364134_G_C	11.3655	2.51491																																		chr15_67417006_C_T	11.4598	2.52251
				chr17_34994402_C_T	0.82103	0.410515																																																						chr21_45504503_GGCCCCCCC_G	11.3655	2.51491																																		chr16_23683934_C_T	11.4598	2.52251
				chr17_35575972_AAG_A	0.82103	0.410515																																																						chr21_46496989_T_TCTCGGTG	11.3655	2.51491																																		chr16_2766662_G_A	11.4598	2.52251
				chr17_35747210_CCTTA_C	0.82103	0.410515																																																						chr22_18131058_CTT_C	11.3655	2.51491																																		chr16_2767666_C_G	11.4598	2.52251
				chr17_3658008_G_A	0.82103	0.410515																																																						chr22_19208919_T_TA	11.3655	2.51491																																		chr16_48088545_C_T	11.4598	2.52251
				chr17_4933836_CA_C	0.82103	0.410515																																																						chr22_24520469_G_A	11.3655	2.51491																																		chr16_520466_G_A	11.4598	2.52251
				chr17_4933838_GAGCCCACCTCAGAGCCCGCCCCCAGCCCGACCACCCCGGAGCCCACCTCAGAGCCCGCCCCCAGCCCGACCACCCCA_G	0.82103	0.410515																																																						chr22_29555947_C_CG	11.3655	2.51491																																		chr16_56474875_G_A	11.4598	2.52251
				chr17_4934448_CTA_C	0.82103	0.410515																																																						chr22_29664999_A_G	11.3655	2.51491																																		chr17_28649053_A_G	11.4598	2.52251
				chr17_4934452_T_TTA	0.82103	0.410515																																																						chr22_30244047_C_A	11.3655	2.51491																																		chr17_36515959_T_C	11.4598	2.52251
				chr17_63491327_G_A	0.82103	0.410515																																																						chr22_37070643_A_G	11.3655	2.51491																																		chr17_4445095_G_T	11.4598	2.52251
				chr17_63726695_G_A	0.82103	0.410515																																																						chr22_37713212_GC_G	11.3655	2.51491																																		chr17_65902190_C_T	11.4598	2.52251
				chr17_6434083_G_A	0.82103	0.410515																																																						chr22_41526320_G_A	11.3655	2.51491																																		chr17_69251759_G_C	11.4598	2.52251
				chr17_65160259_G_A	0.82103	0.410515																																																						chr22_46464060_G_A	11.3655	2.51491																																		chr17_7039771_C_T	11.4598	2.52251
				chr17_78138117_G_A	0.82103	0.410515																																																						chr2_100995499_C_CCCCCCCCCCCCCCCCCCCCA	11.3655	2.51491																																		chr17_7654147_C_T	11.4598	2.52251
				chr17_80214177_C_A	0.82103	0.410515																																																						chr2_111947493_AC_A	11.3655	2.51491																																		chr17_8466940_G_A	11.4598	2.52251
				chr17_81528977_G_A	0.82103	0.410515																																																						chr2_112001199_A_G	11.3655	2.51491																																		chr18_25224865_G_C	11.4598	2.52251
				chr18_23022190_G_A	0.82103	0.410515																																																						chr2_11771646_C_T	11.3655	2.51491																																		chr18_43273644_G_A	11.4598	2.52251
				chr18_3168934_C_T	0.82103	0.410515																																																						chr2_11783901_C_T	11.3655	2.51491																																		chr18_79943344_G_A	11.4598	2.52251
				chr18_46542786_G_A	0.82103	0.410515																																																						chr2_11820445_TGAATA_T	11.3655	2.51491																																		chr19_10683974_AGT_A	11.4598	2.52251
				chr18_63723071_T_A	0.82103	0.410515																																																						chr2_120968720_G_A	11.3655	2.51491																																		chr19_36997423_CT_C	11.4598	2.52251
				chr19_17826911_C_T	0.82103	0.410515																																																						chr2_127057499_C_G	11.3655	2.51491																																		chr19_39839117_T_C	11.4598	2.52251
				chr19_35842244_T_G	0.82103	0.410515																																																						chr2_135120823_G_A	11.3655	2.51491																																		chr19_45804956_C_T	11.4598	2.52251
				chr19_3770943_C_T	0.82103	0.410515																																																						chr2_151654101_T_G	11.3655	2.51491																																		chr19_48039224_C_T	11.4598	2.52251
				chr19_48796456_C_T	0.82103	0.410515																																																						chr2_15232422_C_T	11.3655	2.51491																																		chr19_49070650_C_T	11.4598	2.52251
				chr19_49200328_C_T	0.82103	0.410515																																																						chr2_15474294_G_A	11.3655	2.51491																																		chr19_51877372_G_A	11.4598	2.52251
				chr19_51366305_C_T	0.82103	0.410515																																																						chr2_15539358_T_C	11.3655	2.51491																																		chr19_5244006_CCACG_C	11.4598	2.52251
				chr1_103078818_C_G	0.82103	0.410515																																																						chr2_1644748_A_T	11.3655	2.51491																																		chr19_57927013_G_A	11.4598	2.52251
				chr1_150558060_C_T	0.82103	0.410515																																																						chr2_166044034_G_A	11.3655	2.51491																																		chr19_9185963_T_G	11.4598	2.52251
				chr1_150559089_G_A	0.82103	0.410515																																																						chr2_166286523_C_A	11.3655	2.51491																																		chr19_9757860_GAATT_G	11.4598	2.52251
				chr1_160030650_A_G	0.82103	0.410515																																																						chr2_169139254_G_A	11.3655	2.51491																																		chr2_100406608_T_G	11.4598	2.52251
				chr1_16148678_G_A	0.82103	0.410515																																																						chr2_1744391_C_CA	11.3655	2.51491																																		chr2_10607281_A_C	11.4598	2.52251
				chr1_165768199_ACT_A	0.82103	0.410515																																																						chr2_178730986_A_T	11.3655	2.51491																																		chr2_11625252_G_A	11.4598	2.52251
				chr1_183225675_C_T	0.82103	0.410515																																																						chr2_178747080_GA_G	11.3655	2.51491																																		chr2_150470166_C_T	11.4598	2.52251
				chr1_201052606_G_A	0.82103	0.410515																																																						chr2_178747081_AATATC_A	11.3655	2.51491																																		chr2_15595497_A_G	11.4598	2.52251
				chr1_20713528_G_A	0.82103	0.410515																																																						chr2_201269532_TG_T	11.3655	2.51491																																		chr2_159169348_G_A	11.4598	2.52251
				chr1_209626957_G_A	0.82103	0.410515																																																						chr2_202464920_G_A	11.3655	2.51491																																		chr2_159816891_A_T	11.4598	2.52251
				chr1_21874506_G_A	0.82103	0.410515																																																						chr2_206133107_T_G	11.3655	2.51491																																		chr2_169095543_G_C	11.4598	2.52251
				chr1_22511943_G_A	0.82103	0.410515																																																						chr2_209725745_G_A	11.3655	2.51491																																		chr2_170499646_GT_G	11.4598	2.52251
				chr1_226385638_G_A	0.82103	0.410515																																																						chr2_219629216_G_A	11.3655	2.51491																																		chr2_178123633_A_T	11.4598	2.52251
				chr1_23559282_A_T	0.82103	0.410515																																																						chr2_237510599_G_A	11.3655	2.51491																																		chr2_206663253_T_TCC	11.4598	2.52251
				chr1_23820545_C_A	0.82103	0.410515																																																						chr2_237540896_T_C	11.3655	2.51491																																		chr2_219549197_G_A	11.4598	2.52251
				chr1_33082323_A_T	0.82103	0.410515																																																						chr2_240005219_A_G	11.3655	2.51491																																		chr2_223895541_C_G	11.4598	2.52251
				chr1_42766546_C_A	0.82103	0.410515																																																						chr2_24820087_G_A	11.3655	2.51491																																		chr2_32736695_G_A	11.4598	2.52251
				chr1_43215355_G_A	0.82103	0.410515																																																						chr2_27378023_CTG_C	11.3655	2.51491																																		chr2_37359709_C_T	11.4598	2.52251
				chr1_53260482_C_T	0.82103	0.410515																																																						chr2_39023005_G_A	11.3655	2.51491																																		chr2_39229487_C_T	11.4598	2.52251
				chr1_6555407_C_T	0.82103	0.410515																																																						chr2_46380314_G_A	11.3655	2.51491																																		chr20_16404849_C_T	11.4598	2.52251
				chr1_9264546_A_G	0.82103	0.410515																																																						chr2_47429824_C_G	11.3655	2.51491																																		chr20_21332406_A_T	11.4598	2.52251
				chr20_45949229_G_A	0.82103	0.410515																																																						chr2_47476370_C_A	11.3655	2.51491																																		chr20_23491822_C_T	11.4598	2.52251
				chr21_46565761_G_A	0.82103	0.410515																																																						chr2_73453989_C_T	11.3655	2.51491																																		chr20_25294267_G_A	11.4598	2.52251
				chr22_18083561_C_T	0.82103	0.410515																																																						chr2_74371601_G_A	11.3655	2.51491																																		chr20_34986937_G_C	11.4598	2.52251
				chr22_19931066_C_T	0.82103	0.410515																																																						chr2_74371625_G_A	11.3655	2.51491																																		chr20_35972707_C_T	11.4598	2.52251
				chr22_20242537_C_T	0.82103	0.410515																																																						chr3_155829872_A_G	11.3655	2.51491																																		chr22_36504139_G_C	11.4598	2.52251
				chr22_28695753_G_A	0.82103	0.410515																																																						chr3_160277600_G_A	11.3655	2.51491																																		chr22_39418741_G_A	11.4598	2.52251
				chr22_32104793_G_A	0.82103	0.410515																																																						chr3_167790587_G_A	11.3655	2.51491																																		chr22_39426884_C_T	11.4598	2.52251
				chr22_37011305_G_A	0.82103	0.410515																																																						chr3_179201395_A_G	11.3655	2.51491																																		chr22_44859763_C_T	11.4598	2.52251
				chr22_37018242_G_A	0.82103	0.410515																																																						chr3_179203659_G_T	11.3655	2.51491																																		chr3_10104489_G_A	11.4598	2.52251
				chr22_50217807_G_A	0.82103	0.410515																																																						chr3_187223169_C_A	11.3655	2.51491																																		chr3_151438555_A_C	11.4598	2.52251
				chr2_1494011_C_G	0.82103	0.410515																																																						chr3_193667259_G_A	11.3655	2.51491																																		chr3_157381277_C_T	11.4598	2.52251
				chr2_162272318_C_T	0.82103	0.410515																																																						chr3_43711830_C_G	11.3655	2.51491																																		chr3_169796284_TAAAGG_T	11.4598	2.52251
				chr2_165140746_C_A	0.82103	0.410515																																																						chr3_43718464_T_G	11.3655	2.51491																																		chr3_184577670_G_A	11.4598	2.52251
				chr2_168972025_C_T	0.82103	0.410515																																																						chr3_46373803_G_A	11.3655	2.51491																																		chr3_37315539_C_T	11.4598	2.52251
				chr2_169479585_G_A	0.82103	0.410515																																																						chr3_46683159_GC_G	11.3655	2.51491																																		chr3_48165653_C_T	11.4598	2.52251
				chr2_187467896_T_C	0.82103	0.410515																																																						chr3_46859546_A_G	11.3655	2.51491																																		chr3_48640298_A_AG	11.4598	2.52251
				chr2_215375652_G_T	0.82103	0.410515																																																						chr3_48580301_G_A	11.3655	2.51491																																		chr3_48640309_AACAG_A	11.4598	2.52251
				chr2_218890244_G_A	0.82103	0.410515																																																						chr3_71041334_C_G	11.3655	2.51491																																		chr3_49701540_C_T	11.4598	2.52251
				chr2_241204943_C_A	0.82103	0.410515																																																						chr3_7579343_C_G	11.3655	2.51491																																		chr3_49968639_A_C	11.4598	2.52251
				chr2_24203712_G_A	0.82103	0.410515																																																						chr3_9943173_G_A	11.3655	2.51491																																		chr3_55888449_G_A	11.4598	2.52251
				chr2_24203771_C_T	0.82103	0.410515																																																						chr4_102657887_C_T	11.3655	2.51491																																		chr4_119031450_C_T	11.4598	2.52251
				chr2_27097611_C_T	0.82103	0.410515																																																						chr4_109833322_G_C	11.3655	2.51491																																		chr4_147955342_A_G	11.4598	2.52251
				chr2_31383002_G_A	0.82103	0.410515																																																						chr4_1348165_T_A	11.3655	2.51491																																		chr4_161538169_T_G	11.4598	2.52251
				chr2_33020950_C_T	0.82103	0.410515																																																						chr4_15550965_G_C	11.3655	2.51491																																		chr4_20618948_C_T	11.4598	2.52251
				chr2_38071119_T_C	0.82103	0.410515																																																						chr4_15550974_G_A	11.3655	2.51491																																		chr4_36161467_C_G	11.4598	2.52251
				chr2_43918261_G_A	0.82103	0.410515																																																						chr4_186191999_T_C	11.3655	2.51491																																		chr4_76351773_G_A	11.4598	2.52251
				chr2_44275801_T_C	0.82103	0.410515																																																						chr4_2988747_T_G	11.3655	2.51491																																		chr5_109378960_T_C	11.4598	2.52251
				chr2_44312607_C_T	0.82103	0.410515																																																						chr4_2988766_G_A	11.3655	2.51491																																		chr5_134721080_C_T	11.4598	2.52251
				chr2_71590220_G_A	0.82103	0.410515																																																						chr4_39203695_TGACC_T	11.3655	2.51491																																		chr5_141680003_C_T	11.4598	2.52251
				chr2_73088918_G_A	0.82103	0.410515																																																						chr4_41268021_G_A	11.3655	2.51491																																		chr5_157343109_G_A	11.4598	2.52251
				chr2_85305370_C_T	0.82103	0.410515																																																						chr4_78441295_C_T	11.3655	2.51491																																		chr5_43280440_C_T	11.4598	2.52251
				chr2_85550738_A_G	0.82103	0.410515																																																						chr4_78496862_T_C	11.3655	2.51491																																		chr5_73578811_A_G	11.4598	2.52251
				chr3_100866866_G_C	0.82103	0.410515																																																						chr4_95152684_C_G	11.3655	2.51491																																		chr5_75029547_T_C	11.4598	2.52251
				chr3_100886207_C_A	0.82103	0.410515																																																						chr4_99340712_T_A	11.3655	2.51491																																		chr6_116792563_C_T	11.4598	2.52251
				chr3_119814995_G_A	0.82103	0.410515																																																						chr5_111110809_G_A	11.3655	2.51491																																		chr6_142078736_G_A	11.4598	2.52251
				chr3_122005316_C_T	0.82103	0.410515																																																						chr5_111126862_T_G	11.3655	2.51491																																		chr6_169704051_T_TG	11.4598	2.52251
				chr3_123733064_C_A	0.82103	0.410515																																																						chr5_126550206_G_A	11.3655	2.51491																																		chr6_30154438_G_A	11.4598	2.52251
				chr3_129481593_C_T	0.82103	0.410515																																																						chr5_132638198_G_A	11.3655	2.51491																																		chr6_3127309_CTG_C	11.4598	2.52251
				chr3_155142009_T_A	0.82103	0.410515																																																						chr5_134319435_G_A	11.3655	2.51491																																		chr6_3127318_TCGAGG_T	11.4598	2.52251
				chr3_185527574_C_T	0.82103	0.410515																																																						chr5_138557968_G_A	11.3655	2.51491																																		chr6_3127323_G_GTAAAAAA	11.4598	2.52251
				chr3_50300587_C_G	0.82103	0.410515																																																						chr5_139021184_C_T	11.3655	2.51491																																		chr6_31769196_A_AG	11.4598	2.52251
				chr3_58109194_C_T	0.82103	0.410515																																																						chr5_168762575_C_T	11.3655	2.51491																																		chr6_31769199_G_GGTAC	11.4598	2.52251
				chr3_58110136_G_A	0.82103	0.410515																																																						chr5_168795510_C_T	11.3655	2.51491																																		chr6_33455495_A_G	11.4598	2.52251
				chr3_81499127_G_A	0.82103	0.410515																																																						chr5_176943355_C_G	11.3655	2.51491																																		chr6_43255830_G_A	11.4598	2.52251
				chr4_157136667_T_C	0.82103	0.410515																																																						chr5_35025854_C_G	11.3655	2.51491																																		chr6_83176005_T_A	11.4598	2.52251
				chr4_186236896_G_GT	0.82103	0.410515																																																						chr5_35025855_C_A	11.3655	2.51491																																		chr7_123134528_G_A	11.4598	2.52251
				chr4_2928471_A_T	0.82103	0.410515																																																						chr5_36683971_C_G	11.3655	2.51491																																		chr7_128457435_C_CA	11.4598	2.52251
				chr4_38797156_G_A	0.82103	0.410515																																																						chr5_37157810_A_T	11.3655	2.51491																																		chr7_129464649_G_A	11.4598	2.52251
				chr4_40798861_G_A	0.82103	0.410515																																																						chr5_44305041_C_T	11.3655	2.51491																																		chr7_130368533_C_T	11.4598	2.52251
				chr4_6301990_G_A	0.82103	0.410515																																																						chr5_69514109_GGTAA_G	11.3655	2.51491																																		chr7_144129155_C_T	11.4598	2.52251
				chr4_67754306_A_T	0.82103	0.410515																																																						chr5_71720577_G_A	11.3655	2.51491																																		chr7_149019117_A_G	11.4598	2.52251
				chr4_87980045_G_A	0.82103	0.410515																																																						chr5_87378534_G_C	11.3655	2.51491																																		chr7_44763271_G_A	11.4598	2.52251
				chr4_95185093_T_C	0.82103	0.410515																																																						chr5_90628633_G_A	11.3655	2.51491																																		chr7_77292997_A_T	11.4598	2.52251
				chr5_111097096_G_A	0.82103	0.410515																																																						chr6_100718229_A_C	11.3655	2.51491																																		chr8_100709214_G_A	11.4598	2.52251
				chr5_138566714_CCT_C	0.82103	0.410515																																																						chr6_10585995_CT_C	11.3655	2.51491																																		chr8_100715564_C_T	11.4598	2.52251
				chr5_148101799_C_T	0.82103	0.410515																																																						chr6_108074251_C_A	11.3655	2.51491																																		chr8_100715573_C_T	11.4598	2.52251
				chr5_175442324_G_T	0.82103	0.410515																																																						chr6_112141478_G_C	11.3655	2.51491																																		chr8_10700367_G_GC	11.4598	2.52251
				chr5_178986416_G_A	0.82103	0.410515																																																						chr6_129288029_G_C	11.3655	2.51491																																		chr8_109412334_C_T	11.4598	2.52251
				chr5_35010055_A_G	0.82103	0.410515																																																						chr6_132693994_T_C	11.3655	2.51491																																		chr8_11984531_GATACT_G	11.4598	2.52251
				chr5_39341171_CAG_C	0.82103	0.410515																																																						chr6_133483032_C_T	11.3655	2.51491																																		chr8_124039935_G_A	11.4598	2.52251
				chr6_129464354_C_T	0.82103	0.410515																																																						chr6_135490661_G_GT	11.3655	2.51491																																		chr8_132751915_G_A	11.4598	2.52251
				chr6_161548909_G_A	0.82103	0.410515																																																						chr6_144459009_C_T	11.3655	2.51491																																		chr8_22615436_C_T	11.4598	2.52251
				chr6_162262715_C_CCA	0.82103	0.410515																																																						chr6_152326579_CT_C	11.3655	2.51491																																		chr8_30070061_T_A	11.4598	2.52251
				chr6_35512821_G_T	0.82103	0.410515																																																						chr6_2948353_A_T	11.3655	2.51491																																		chr8_80984856_C_T	11.4598	2.52251
				chr6_54389852_G_A	0.82103	0.410515																																																						chr6_38677385_T_G	11.3655	2.51491																																		chr8_88116661_C_T	11.4598	2.52251
				chr6_7570558_G_A	0.82103	0.410515																																																						chr6_38684507_G_A	11.3655	2.51491																																		chr8_97805464_A_AACATGTGCATTGCCATTGCGATTTCTCTTCTCATGATCCTGATATGTGCTATGGCTACTTACGGAGC	11.4598	2.52251
				chr6_87548600_T_C	0.82103	0.410515																																																						chr6_54326917_G_T	11.3655	2.51491																																		chr9_111583479_T_A	11.4598	2.52251
				chr6_93356764_C_T	0.82103	0.410515																																																						chr6_54343331_T_G	11.3655	2.51491																																		chr9_127751210_G_A	11.4598	2.52251
				chr7_107690220_A_C	0.82103	0.410515																																																						chr6_56639553_G_A	11.3655	2.51491																																		chr9_128937772_G_A	11.4598	2.52251
				chr7_116700123_G_A	0.82103	0.410515																																																						chr6_6151906_A_C	11.3655	2.51491																																		chr9_129639277_C_T	11.4598	2.52251
				chr7_130398935_G_A	0.82103	0.410515																																																						chr6_6182000_TGTAA_T	11.3655	2.51491																																		chr9_132499540_G_A	11.4598	2.52251
				chr7_140017723_G_T	0.82103	0.410515																																																						chr6_63685928_GTA_G	11.3655	2.51491																																		chr9_34976712_T_A	11.4598	2.52251
				chr7_150948462_G_A	0.82103	0.410515																																																						chr6_7559288_G_A	11.3655	2.51491																																		chr9_37733755_G_A	11.4598	2.52251
				chr7_152649103_GAAGT_G	0.82103	0.410515																																																						chr6_75886843_G_A	11.3655	2.51491																																		chr1_1456269_CG_C	11.4597	2.5225
				chr7_156892978_C_T	0.82103	0.410515																																																						chr6_79493629_A_G	11.3655	2.51491																																		chr1_1482225_G_A	11.4597	2.5225
				chr7_27095654_C_T	0.82103	0.410515																																																						chr7_116739963_G_A	11.3655	2.51491																																		chr1_205162966_G_A	11.4597	2.5225
				chr7_73607658_T_C	0.82103	0.410515																																																						chr7_117480138_T_C	11.3655	2.51491																																		chr1_39684561_C_T	11.4597	2.5225
				chr7_74120977_A_C	0.82103	0.410515																																																						chr7_140776939_A_G	11.3655	2.51491																																		chr1_43448395_C_T	11.4597	2.5225
				chr7_93104045_G_A	0.82103	0.410515																																																						chr7_154795867_C_A	11.3655	2.51491																																		chr10_28614679_G_A	11.4597	2.5225
				chr7_99420106_C_T	0.82103	0.410515																																																						chr7_154872647_C_T	11.3655	2.51491																																		chr11_3825451_G_A	11.4597	2.5225
				chr7_99760874_A_G	0.82103	0.410515																																																						chr7_21615159_C_T	11.3655	2.51491																																		chr12_22527830_G_GT	11.4597	2.5225
				chr8_125067692_C_T	0.82103	0.410515																																																						chr7_21738842_G_A	11.3655	2.51491																																		chr12_68715663_G_A	11.4597	2.5225
				chr8_132972723_G_A	0.82103	0.410515																																																						chr7_27199542_T_A	11.3655	2.51491																																		chr14_50139990_A_G	11.4597	2.5225
				chr8_143577925_G_A	0.82103	0.410515																																																						chr7_35248735_C_T	11.3655	2.51491																																		chr15_52244405_G_A	11.4597	2.5225
				chr8_22209471_G_A	0.82103	0.410515																																																						chr7_48227329_G_T	11.3655	2.51491																																		chr15_55683787_C_A	11.4597	2.5225
				chr8_27541492_C_T	0.82103	0.410515																																																						chr7_65979869_G_C	11.3655	2.51491																																		chr15_61868730_G_A	11.4597	2.5225
				chr8_64615716_A_T	0.82103	0.410515																																																						chr7_73434288_C_G	11.3655	2.51491																																		chr15_61982473_TC_T	11.4597	2.5225
				chr8_69638571_C_T	0.82103	0.410515																																																						chr7_75982321_C_T	11.3655	2.51491																																		chr15_61982476_T_A	11.4597	2.5225
				chr8_95047068_G_A	0.82103	0.410515																																																						chr7_96131746_C_T	11.3655	2.51491																																		chr16_14436743_G_A	11.4597	2.5225
				chr8_98150600_C_T	0.82103	0.410515																																																						chr7_99672650_G_GC	11.3655	2.51491																																		chr17_57879617_G_T	11.4597	2.5225
				chr9_127815726_C_T	0.82103	0.410515																																																						chr8_109560922_G_A	11.3655	2.51491																																		chr17_57879651_C_T	11.4597	2.5225
				chr9_128345454_C_T	0.82103	0.410515																																																						chr8_112336709_A_G	11.3655	2.51491																																		chr17_697468_T_C	11.4597	2.5225
				chr9_130489464_G_A	0.82103	0.410515																																																						chr8_117835460_T_C	11.3655	2.51491																																		chr19_40877995_T_G	11.4597	2.5225
				chr9_131066965_C_T	0.82103	0.410515																																																						chr8_131978985_C_T	11.3655	2.51491																																		chr19_4688852_G_A	11.4597	2.5225
				chr9_131067158_G_T	0.82103	0.410515																																																						chr8_143923601_G_A	11.3655	2.51491																																		chr21_39929044_G_A	11.4597	2.5225
				chr9_131520194_G_A	0.82103	0.410515																																																						chr8_144358113_C_A	11.3655	2.51491																																		chr22_26311843_T_C	11.4597	2.5225
				chr9_133436879_C_T	0.82103	0.410515																																																						chr8_16168807_GTT_G	11.3655	2.51491																																		chr22_31792754_C_T	11.4597	2.5225
				chr9_34649032_G_T	0.82103	0.410515																																																						chr8_17947213_G_A	11.3655	2.51491																																		chr22_31874331_G_A	11.4597	2.5225
				chr9_36966691_G_A	0.82103	0.410515																																																						chr8_24954226_A_T	11.3655	2.51491																																		chr22_40315325_T_C	11.4597	2.5225
				chr9_37784723_G_A	0.82103	0.410515																																																						chr8_27536852_TG_T	11.3655	2.51491																																		chr3_120403281_G_A	11.4597	2.5225
				chr9_6606607_A_G	0.82103	0.410515																																																						chr8_38146000_CTG_C	11.3655	2.51491																																		chr3_63480890_G_T	11.4597	2.5225
				chr9_91220857_C_T	0.82103	0.410515																																																						chr8_39054496_C_T	11.3655	2.51491																																		chr4_140679087_G_C	11.4597	2.5225
				chr9_93126535_T_C	0.82103	0.410515																																																						chr8_54626040_C_CGG	11.3655	2.51491																																		chr5_168162702_C_CGGAT	11.4597	2.5225
				chrX_119837938_C_T	0.82103	0.410515																																																						chr8_54626042_C_CGGGCGCGGTGGCTCACGCCTGTAATCCCAGCA	11.3655	2.51491																																		chr5_168162703_G_A	11.4597	2.5225
				chr21_44109038_G_A	0.820441	0.410221																																																						chr8_60266017_C_A	11.3655	2.51491																																		chr6_142770715_C_T	11.4597	2.5225
				chr11_17645578_C_T	0.817886	0.408943																																																						chr8_60849159_G_A	11.3655	2.51491																																		chr6_155453443_A_G	11.4597	2.5225
				chr15_65913752_C_T	0.815846	0.407923																																																						chr8_99170064_C_T	11.3655	2.51491																																		chr6_30740301_CTT_C	11.4597	2.5225
				chr1_110339914_A_G	0.815846	0.407923																																																						chr8_99720519_C_T	11.3655	2.51491																																		chr6_56164462_A_T	11.4597	2.5225
				chr17_48396756_G_T	0.814514	0.407257																																																						chr9_101577814_T_TA	11.3655	2.51491																																		chr6_56171080_C_A	11.4597	2.5225
				chr11_62692394_G_A	0.814133	0.407067																																																						chr9_104810915_G_A	11.3655	2.51491																																		chr6_63211736_G_A	11.4597	2.5225
				chr19_48494029_A_C	0.813988	0.406994																																																						chr9_105604282_G_A	11.3655	2.51491																																		chr6_98926936_C_T	11.4597	2.5225
				chr12_75506602_C_T	0.811229	0.405615																																																						chr9_110137969_A_C	11.3655	2.51491																																		chr7_108047931_G_A	11.4597	2.5225
				chr6_31157480_C_A	0.809938	0.404969																																																						chr9_110162097_AC_A	11.3655	2.51491																																		chr7_129005034_TG_T	11.4597	2.5225
				chr12_105126095_G_A	0.809806	0.404903																																																						chr9_113393502_GC_G	11.3655	2.51491																																		chr7_85015126_G_C	11.4597	2.5225
				chr10_76877831_G_T	0.808701	0.404351																																																						chr9_120467921_G_A	11.3655	2.51491																																		chr7_99532128_C_G	11.4597	2.5225
				chr5_139384419_C_T	0.808636	0.404318																																																						chr9_127454591_A_G	11.3655	2.51491																																		chr17_63910231_A_C	11.4594	2.52248
				chr7_67281505_T_TGGGTGGC	0.808524	0.404262																																																						chr9_128203573_G_T	11.3655	2.51491																																		chr1_207694510_C_A	11.4593	2.52246
				chr5_1930203_T_TTG	0.808296	0.404148																																																						chr9_128909062_T_C	11.3655	2.51491																																		chr1_211675391_T_C	11.4593	2.52246
				chr22_50697588_ACCGCC_A	0.807355	0.403677																																																						chr9_130222651_G_C	11.3655	2.51491																																		chr1_211675400_C_T	11.4593	2.52246
				chr3_169112872_A_G	0.807355	0.403677																																																						chr9_13126516_C_A	11.3655	2.51491																																		chr1_27550960_G_A	11.4593	2.52246
				chr3_38632927_C_CCG	0.807355	0.403677																																																						chr9_131510412_A_T	11.3655	2.51491																																		chr1_27550962_C_T	11.4593	2.52246
				chr7_20785524_G_GC	0.807355	0.403677																																																						chr9_131523095_C_T	11.3655	2.51491																																		chr1_39684540_A_G	11.4593	2.52246
				chr1_16996448_C_T	0.803308	0.401654																																																						chr9_132328264_CCAAA_C	11.3655	2.51491																																		chr1_8358454_G_A	11.4593	2.52246
				chr6_41936060_C_A	0.802889	0.401445																																																						chr9_133102449_C_A	11.3655	2.51491																																		chr10_97004738_C_T	11.4593	2.52246
				chr11_89284940_A_G	0.800691	0.400346																																																						chr9_136200711_C_T	11.3655	2.51491																																		chr10_97043439_G_A	11.4593	2.52246
				chr13_47996878_G_A	0.800691	0.400346																																																						chr9_137456471_C_G	11.3655	2.51491																																		chr11_83466751_G_A	11.4593	2.52246
				chr14_31072968_C_T	0.800691	0.400346																																																						chr9_14857579_CTG_C	11.3655	2.51491																																		chr12_89497249_C_G	11.4593	2.52246
				chr17_10398580_C_T	0.800691	0.400346																																																						chr9_32984806_G_C	11.3655	2.51491																																		chr15_84857899_C_T	11.4593	2.52246
				chr18_22992889_G_GA	0.800691	0.400346																																																						chr9_34513151_AC_A	11.3655	2.51491																																		chr15_86267070_T_G	11.4593	2.52246
				chr22_18126936_C_T	0.800691	0.400346																																																						chr9_35806221_G_A	11.3655	2.51491																																		chr19_50697608_C_T	11.4593	2.52246
				chr2_156513449_C_T	0.800691	0.400346																																																						chr9_37429791_C_T	11.3655	2.51491																																		chr19_50702574_C_T	11.4593	2.52246
				chr2_73599465_ACT_A	0.800691	0.400346																																																						chr9_5080612_T_C	11.3655	2.51491																																		chr2_140373029_C_T	11.4593	2.52246
				chr6_32039426_T_A	0.800691	0.400346																																																						chr9_5753548_G_A	11.3655	2.51491																																		chr2_219490413_C_T	11.4593	2.52246
				chr9_134885778_G_A	0.800691	0.400346																																																						chr9_70827888_C_G	11.3655	2.51491																																		chr3_197059949_T_C	11.4593	2.52246
				chr2_96799603_G_A	0.798952	0.399476																																																						chr9_84867254_G_A	11.3655	2.51491																																		chr3_63556571_A_C	11.4593	2.52246
				chr9_136274658_C_A	0.798746	0.399373																																																						chr9_95506406_C_A	11.3655	2.51491																																		chr3_9470735_C_T	11.4593	2.52246
				chr12_71785666_C_T	0.796862	0.398431																																																						chr9_97487192_A_G	11.3655	2.51491																																		chr4_122935759_C_T	11.4593	2.52246
				chr13_42888298_T_TTCAGG	0.796862	0.398431																																																						chrX_116446832_CATACTAT_C	11.3655	2.51491																																		chr5_129658732_G_T	11.4593	2.52246
				chr16_84237137_G_A	0.796862	0.398431																																																						chrX_147944976_C_T	11.3655	2.51491																																		chr5_153811068_G_A	11.4593	2.52246
				chr21_26966106_G_A	0.796862	0.398431																																																						chrX_18918833_TG_T	11.3655	2.51491																																		chr5_168215221_C_T	11.4593	2.52246
				chr2_163610809_CT_C	0.796862	0.398431																																																						chrX_21516553_G_T	11.3655	2.51491																																		chr5_52861475_CA_C	11.4593	2.52246
				chr7_139409618_AAG_A	0.796862	0.398431																																																						chrX_31496847_G_A	11.3655	2.51491																																		chr5_52865813_C_A	11.4593	2.52246
				chr6_46168147_C_G	0.796611	0.398305																																																						chrX_32411892_G_A	11.3655	2.51491																																		chr6_49786526_A_G	11.4593	2.52246
				chr14_102263549_G_A	0.795725	0.397862																																																						chrX_32816552_C_T	11.3655	2.51491																																		chr7_40094927_G_A	11.4593	2.52246
				chr1_236554626_T_C	0.794706	0.397353																																																						chrX_40072563_CT_C	11.3655	2.51491																																		chrX_141906089_GCC_G	11.459	2.52244
				chr15_52260976_G_A	0.7926	0.3963																																																						chrX_46500026_T_TCC	11.3655	2.51491																																		chr1_1287735_G_A	11.4588	2.52243
				chr1_36178157_CAG_C	0.792471	0.396236																																																						chrX_47185774_A_G	11.3655	2.51491																																		chr1_1291429_CAG_C	11.4588	2.52243
				chr16_16106859_G_C	0.792195	0.396098																																																						chrX_66025063_AT_A	11.3655	2.51491																																		chr1_202488576_C_T	11.4588	2.52243
				chr2_177816905_CA_C	0.792195	0.396098																																																						chrX_67545363_C_T	11.3655	2.51491																																		chr1_205211439_G_A	11.4588	2.52243
				chr2_177816911_A_G	0.792195	0.396098																																																						chrX_80745706_AT_A	11.3655	2.51491																																		chr1_27547707_G_A	11.4588	2.52243
				chr11_7700427_C_T	0.789368	0.394684																																																						chr12_8058894_T_C	11.3654	2.5149																																		chr1_94185005_T_A	11.4588	2.52243
				chr17_47731462_T_C	0.788514	0.394257																																																						chr10_111078718_G_A	11.3653	2.51489																																		chr10_110901536_A_T	11.4588	2.52243
				chr4_48163735_G_A	0.788496	0.394248																																																						chr10_113165953_T_C	11.3653	2.51489																																		chr10_17991245_T_A	11.4588	2.52243
				chr2_227332588_A_AATCC	0.787271	0.393635																																																						chr10_16940231_G_C	11.3653	2.51489																																		chr11_35494131_T_C	11.4588	2.52243
				chr2_227332588_A_AATCCGAGCAGTTGGCAGACTAAAAAGAGAGCG	0.787271	0.393635																																																						chr10_20828604_G_A	11.3653	2.51489																																		chr12_48981269_G_T	11.4588	2.52243
				chr2_227332589_G_GAGCAGTTGGCAGAC	0.787271	0.393635																																																						chr10_25997240_G_A	11.3653	2.51489																																		chr13_52846534_G_A	11.4588	2.52243
				chr7_117627538_G_T	0.787271	0.393635																																																						chr10_43106381_CG_C	11.3653	2.51489																																		chr14_105460404_C_T	11.4588	2.52243
				chr9_33798560_G_T	0.787056	0.393528																																																						chr10_60138976_G_A	11.3653	2.51489																																		chr14_105464776_C_T	11.4588	2.52243
				chr10_119030300_CCCG_C	0.786373	0.393186																																																						chr10_60213416_GT_G	11.3653	2.51489																																		chr15_40930114_C_A	11.4588	2.52243
				chr2_178647064_C_A	0.784271	0.392136																																																						chr10_71675113_C_T	11.3653	2.51489																																		chr15_42662825_C_T	11.4588	2.52243
				chr1_223625884_G_T	0.783207	0.391604																																																						chr10_71812003_A_G	11.3653	2.51489																																		chr15_42693105_C_CCTCCCAG	11.4588	2.52243
				chr10_12106358_A_G	0.78136	0.39068																																																						chr10_87508531_C_A	11.3653	2.51489																																		chr15_42718555_G_C	11.4588	2.52243
				chr11_1243407_TGACTCCCTCCTCTGCCCTAGGGACCACCCACACACCCCCAGTGC_T	0.78136	0.39068																																																						chr10_87659985_TC_T	11.3653	2.51489																																		chr15_84858229_G_A	11.4588	2.52243
				chr11_17596990_G_A	0.78136	0.39068																																																						chr10_87714756_A_C	11.3653	2.51489																																		chr16_90031441_G_A	11.4588	2.52243
				chr11_17631882_G_A	0.78136	0.39068																																																						chr10_87743618_A_G	11.3653	2.51489																																		chr18_33607616_C_T	11.4588	2.52243
				chr11_72035925_G_A	0.78136	0.39068																																																						chr10_94269011_C_T	11.3653	2.51489																																		chr19_4682778_G_A	11.4588	2.52243
				chr12_111729836_G_A	0.78136	0.39068																																																						chr11_102718570_T_C	11.3653	2.51489																																		chr19_49639945_C_T	11.4588	2.52243
				chr12_51379438_G_T	0.78136	0.39068																																																						chr11_103235805_GTCTTGAGAGTTTGTATTTAGTTATTCCTGA_G	11.3653	2.51489																																		chr19_49640025_G_A	11.4588	2.52243
				chr13_45465041_C_T	0.78136	0.39068																																																						chr11_108244839_CT_C	11.3653	2.51489																																		chr19_6364526_G_A	11.4588	2.52243
				chr13_49560019_C_G	0.78136	0.39068																																																						chr11_120469288_A_C	11.3653	2.51489																																		chr2_219448530_C_T	11.4588	2.52243
				chr16_67193474_T_C	0.78136	0.39068																																																						chr11_121127854_C_T	11.3653	2.51489																																		chr2_219483866_G_A	11.4588	2.52243
				chr19_40717209_G_A	0.78136	0.39068																																																						chr11_124874227_C_T	11.3653	2.51489																																		chr21_33569031_CA_C	11.4588	2.52243
				chr19_46787673_C_T	0.78136	0.39068																																																						chr11_126424914_C_T	11.3653	2.51489																																		chr21_45850096_G_A	11.4588	2.52243
				chr1_155284668_G_A	0.78136	0.39068																																																						chr11_20638545_C_G	11.3653	2.51489																																		chr22_20993961_C_T	11.4588	2.52243
				chr1_172575576_G_A	0.78136	0.39068																																																						chr11_47335884_TG_T	11.3653	2.51489																																		chr3_175576056_T_A	11.4588	2.52243
				chr1_179110281_C_T	0.78136	0.39068																																																						chr11_60468370_C_T	11.3653	2.51489																																		chr3_9442211_G_A	11.4588	2.52243
				chr1_206584586_C_T	0.78136	0.39068																																																						chr11_64599850_G_GGCGGGGCTCT	11.3653	2.51489																																		chr3_9470892_TC_T	11.4588	2.52243
				chr1_228157738_A_AGGGGGGGGGGGGGG	0.78136	0.39068																																																						chr11_66042740_G_A	11.3653	2.51489																																		chr5_55231628_T_C	11.4588	2.52243
				chr1_26035315_C_G	0.78136	0.39068																																																						chr11_67633087_A_G	11.3653	2.51489																																		chr6_155453428_C_T	11.4588	2.52243
				chr22_29278047_G_A	0.78136	0.39068																																																						chr11_7046723_A_G	11.3653	2.51489																																		chr6_2175941_CAT_C	11.4588	2.52243
				chr2_128179802_G_A	0.78136	0.39068																																																						chr11_77157397_G_A	11.3653	2.51489																																		chr7_39951453_G_C	11.4588	2.52243
				chr2_157300910_C_T	0.78136	0.39068																																																						chr11_78465910_T_C	11.3653	2.51489																																		chr7_39951542_C_T	11.4588	2.52243
				chr2_157308577_T_G	0.78136	0.39068																																																						chr11_78568754_T_C	11.3653	2.51489																																		chr8_120548839_C_A	11.4588	2.52243
				chr2_232768789_C_T	0.78136	0.39068																																																						chr11_793565_G_A	11.3653	2.51489																																		chr8_67159019_G_A	11.4588	2.52243
				chr2_271919_G_A	0.78136	0.39068																																																						chr12_101766103_C_T	11.3653	2.51489																																		chr9_113286723_G_C	11.4588	2.52243
				chr2_80303743_C_T	0.78136	0.39068																																																						chr12_101770428_C_T	11.3653	2.51489																																		chrX_48906483_G_A	11.4588	2.52243
				chr3_158099876_C_T	0.78136	0.39068																																																						chr12_102855211_G_T	11.3653	2.51489																																		chr14_24001487_TG_T	11.4588	2.52243
				chr3_184290815_G_A	0.78136	0.39068																																																						chr12_105147115_G_C	11.3653	2.51489																																		chr9_60916473_TG_T	11.4586	2.52241
				chr3_184292077_C_T	0.78136	0.39068																																																						chr12_105164146_C_T	11.3653	2.51489																																		chr12_122992580_G_A	11.4586	2.52241
				chr3_42193171_C_T	0.78136	0.39068																																																						chr12_108567250_G_A	11.3653	2.51489																																		chr8_143868531_C_T	11.4585	2.52241
				chr3_42223220_C_T	0.78136	0.39068																																																						chr12_108806369_G_A	11.3653	2.51489																																		chr1_27547777_G_A	11.4584	2.5224
				chr3_56619435_C_T	0.78136	0.39068																																																						chr12_108806372_C_T	11.3653	2.51489																																		chr1_39682697_G_A	11.4584	2.5224
				chr5_130184377_G_A	0.78136	0.39068																																																						chr12_108811330_T_C	11.3653	2.51489																																		chr10_17991238_G_A	11.4584	2.5224
				chr7_100160448_A_G	0.78136	0.39068																																																						chr12_110340977_G_T	11.3653	2.51489																																		chr10_97001332_T_TC	11.4584	2.5224
				chr7_122663544_G_C	0.78136	0.39068																																																						chr12_12181418_A_G	11.3653	2.51489																																		chr11_35470652_C_T	11.4584	2.5224
				chr7_151237513_T_C	0.78136	0.39068																																																						chr12_13616467_C_A	11.3653	2.51489																																		chr11_35494120_A_T	11.4584	2.5224
				chr7_151238410_G_A	0.78136	0.39068																																																						chr12_1878362_T_G	11.3653	2.51489																																		chr12_22518081_G_A	11.4584	2.5224
				chr18_46566443_G_A	0.780687	0.390343																																																						chr12_20875328_T_A	11.3653	2.51489																																		chr12_89497316_T_C	11.4584	2.5224
				chr17_56848119_C_CATATATATAT	0.777608	0.388804																																																						chr12_21297570_T_C	11.3653	2.51489																																		chr13_43411970_T_C	11.4584	2.5224
				chr1_156137923_G_A	0.777608	0.388804																																																						chr12_21812063_G_GA	11.3653	2.51489																																		chr13_52846341_G_T	11.4584	2.5224
				chr16_903639_GT_G	0.776454	0.388227																																																						chr12_2493258_G_A	11.3653	2.51489																																		chr15_42575747_G_A	11.4584	2.5224
				chr12_57037547_C_A	0.776328	0.388164																																																						chr12_32720710_C_T	11.3653	2.51489																																		chr15_42716765_G_A	11.4584	2.5224
				chr3_123931488_G_A	0.776328	0.388164																																																						chr12_40277935_T_TAGAAA	11.3653	2.51489																																		chr15_72474659_A_G	11.4584	2.5224
				chr9_108893978_C_T	0.776328	0.388164																																																						chr12_40980980_C_T	11.3653	2.51489																																		chr16_90040447_G_A	11.4584	2.5224
				chr19_48365921_C_T	0.776207	0.388103																																																						chr12_43782409_TG_T	11.3653	2.51489																																		chr17_32876777_C_T	11.4584	2.5224
				chr7_12375099_G_A	0.774972	0.387486																																																						chr12_49089965_A_T	11.3653	2.51489																																		chr17_39687927_G_A	11.4584	2.5224
				chr19_1004897_G_GCGTT	0.77474	0.38737																																																						chr12_53309158_G_A	11.3653	2.51489																																		chr19_17335082_AC_A	11.4584	2.5224
				chr2_233795672_A_G	0.774437	0.387218																																																						chr12_56005001_C_G	11.3653	2.51489																																		chr19_17486811_C_T	11.4584	2.5224
				chr8_10610142_G_GCAGCCCTTCTATTACTTTAGTCCCCTCTAACTGCACCC	0.772879	0.386439																																																						chr12_66245249_C_T	11.3653	2.51489																																		chr19_17486861_G_A	11.4584	2.5224
				chrX_136874412_T_TGG	0.770166	0.385083																																																						chr12_98662483_G_A	11.3653	2.51489																																		chr19_50703722_G_A	11.4584	2.5224
				chr12_52772165_C_T	0.769974	0.384987																																																						chr13_101868814_T_C	11.3653	2.51489																																		chr19_6368619_C_T	11.4584	2.5224
				chr8_26449228_GT_G	0.769895	0.384948																																																						chr13_26667529_A_T	11.3653	2.51489																																		chr19_7468943_G_A	11.4584	2.5224
				chr15_45111496_T_TC	0.768184	0.384092																																																						chr13_28057442_A_G	11.3653	2.51489																																		chr2_161423641_C_G	11.4584	2.5224
				chr11_45928726_C_T	0.767339	0.38367																																																						chr13_28317549_C_T	11.3653	2.51489																																		chr2_196334444_C_T	11.4584	2.5224
				chr12_108565429_ACGGT_A	0.767339	0.38367																																																						chr13_48261177_C_T	11.3653	2.51489																																		chr2_219448389_C_T	11.4584	2.5224
				chr13_93830544_A_G	0.767339	0.38367																																																						chr13_48453008_G_C	11.3653	2.51489																																		chr2_219483761_C_T	11.4584	2.5224
				chr15_80981978_G_A	0.767339	0.38367																																																						chr13_48465329_A_G	11.3653	2.51489																																		chr2_219492763_C_T	11.4584	2.5224
				chr19_11213187_C_A	0.767339	0.38367																																																						chr13_59810827_G_A	11.3653	2.51489																																		chr20_2751783_C_T	11.4584	2.5224
				chr19_17154031_C_T	0.767339	0.38367																																																						chr13_60112012_T_C	11.3653	2.51489																																		chr20_49482353_T_C	11.4584	2.5224
				chr10_67884771_C_CCGGG	0.766409	0.383205																																																						chr13_98712557_G_A	11.3653	2.51489																																		chr22_20992819_C_T	11.4584	2.5224
				chr6_37171254_G_C	0.766409	0.383205																																																						chr14_21415901_G_A	11.3653	2.51489																																		chr3_114380228_C_T	11.4584	2.5224
				chr8_17621068_G_A	0.766409	0.383205																																																						chr14_22775506_G_C	11.3653	2.51489																																		chr3_175627327_C_T	11.4584	2.5224
				chr6_31151121_A_T	0.763995	0.381997																																																						chr14_23420116_T_A	11.3653	2.51489																																		chr4_140659623_C_T	11.4584	2.5224
				chr10_125003062_T_A	0.761763	0.380882																																																						chr14_24098256_T_C	11.3653	2.51489																																		chr5_1337920_C_T	11.4584	2.5224
				chr10_125003065_T_A	0.761763	0.380882																																																						chr14_24207477_C_T	11.3653	2.51489																																		chr5_168262529_G_T	11.4584	2.5224
				chr5_1930393_CTGTGTCGCATGCGT_C	0.758992	0.379496																																																						chr14_24267682_C_T	11.3653	2.51489																																		chr6_56180099_A_G	11.4584	2.5224
				chr7_128840130_G_A	0.758784	0.379392																																																						chr14_24369745_T_A	11.3653	2.51489																																		chr9_123373448_TG_T	11.4584	2.5224
				chr8_100706910_C_T	0.757599	0.378799																																																						chr14_34713561_C_T	11.3653	2.51489																																		chr9_14307108_C_T	11.4584	2.5224
				chr2_27037601_G_A	0.757072	0.378536																																																						chr14_74486431_CA_C	11.3653	2.51489																																		chrX_18995028_T_C	11.4584	2.5224
				chr1_219928157_G_A	0.756915	0.378458																																																						chr14_87968489_C_T	11.3653	2.51489																																		chr1_1490668_G_GCCACA	11.458	2.52236
				chr21_45982738_C_T	0.756915	0.378458																																																						chr14_91999993_A_T	11.3653	2.51489																																		chr1_211675470_G_A	11.458	2.52236
				chr5_149931102_C_T	0.756915	0.378458																																																						chr14_94378575_TAAAAA_T	11.3653	2.51489																																		chr1_39683950_A_G	11.458	2.52236
				chr2_157299583_A_C	0.755978	0.377989																																																						chr15_27966716_T_C	11.3653	2.51489																																		chr1_43448275_G_A	11.458	2.52236
				chr19_875287_GGGGC_G	0.755844	0.377922																																																						chr15_31026924_G_A	11.3653	2.51489																																		chr1_94184928_G_A	11.458	2.52236
				chr19_875291_C_CTA	0.755844	0.377922																																																						chr15_32101304_A_T	11.3653	2.51489																																		chr11_117098252_G_A	11.458	2.52236
				chr11_47618877_G_C	0.754851	0.377426																																																						chr15_40621785_A_G	11.3653	2.51489																																		chr12_68688988_C_G	11.458	2.52236
				chr1_27942318_T_TC	0.753714	0.376857																																																						chr15_43420328_G_A	11.3653	2.51489																																		chr13_52847605_T_A	11.458	2.52236
				chr5_134081948_C_CT	0.753346	0.376673																																																						chr15_45272394_G_A	11.3653	2.51489																																		chr15_76765026_CTTTCA_C	11.458	2.52236
				chr19_54743871_C_A	0.75269	0.376345																																																						chr15_50643375_G_C	11.3653	2.51489																																		chr15_86247705_C_A	11.458	2.52236
				chr11_1017458_AGG_A	0.750332	0.375166																																																						chr15_50929026_A_G	11.3653	2.51489																																		chr16_90040352_A_T	11.458	2.52236
				chr17_21416561_C_T	0.749625	0.374813																																																						chr15_53705992_G_A	11.3653	2.51489																																		chr17_38736113_C_T	11.458	2.52236
				chr19_38326988_G_A	0.749075	0.374538																																																						chr15_80153101_A_T	11.3653	2.51489																																		chr19_55366015_G_A	11.458	2.52236
				chr4_150831955_A_C	0.748636	0.374318																																																						chr15_84935320_G_A	11.3653	2.51489																																		chr2_219484911_G_A	11.458	2.52236
				chr11_75404849_C_A	0.748554	0.374277																																																						chr15_84943518_G_T	11.3653	2.51489																																		chr20_2751974_C_A	11.458	2.52236
				chr1_111766160_C_G	0.748554	0.374277																																																						chr15_89646028_T_C	11.3653	2.51489																																		chr3_120409549_G_C	11.458	2.52236
				chr1_155670324_C_T	0.747942	0.373971																																																						chr15_91226616_C_T	11.3653	2.51489																																		chr4_122927760_T_C	11.458	2.52236
				chr1_176864361_G_C	0.747261	0.373631																																																						chr16_1209323_G_A	11.3653	2.51489																																		chr4_125408615_T_A	11.458	2.52236
				chr10_124989613_G_C	0.7471	0.37355																																																						chr16_1210961_C_T	11.3653	2.51489																																		chr5_524259_G_GCCCCCCCCCCCCCCCCCCCCCCCCCCCCC	11.458	2.52236
				chr17_78993693_C_T	0.747019	0.37351																																																						chr16_17158851_A_T	11.3653	2.51489																																		chr6_129641895_C_T	11.458	2.52236
				chr18_53157503_G_A	0.747019	0.37351																																																						chr16_17158862_T_A	11.3653	2.51489																																		chr1_1454411_C_T	11.4575	2.52233
				chr12_6451426_G_GCCGGC	0.745817	0.372908																																																						chr16_17158871_C_G	11.3653	2.51489																																		chr1_27547578_T_G	11.4575	2.52233
				chr6_33179783_C_T	0.745427	0.372714																																																						chr16_17158873_G_T	11.3653	2.51489																																		chr1_8360165_CGGGCTCCTTGGTGGGGGAG_C	11.4575	2.52233
				chr9_121331450_T_G	0.745427	0.372714																																																						chr16_28606974_A_G	11.3653	2.51489																																		chr12_48981557_C_A	11.4575	2.52233
				chr9_127897960_T_TG	0.745427	0.372714																																																						chr16_28887275_G_A	11.3653	2.51489																																		chr13_48037853_G_T	11.4575	2.52233
				chr6_32522160_G_GAGTA	0.745136	0.372568																																																						chr16_29798647_C_T	11.3653	2.51489																																		chr16_67637828_G_A	11.4575	2.52233
				chr20_45420368_C_T	0.744903	0.372452																																																						chr16_47650838_C_T	11.3653	2.51489																																		chr19_17500855_G_A	11.4575	2.52233
				chr9_34893048_GC_G	0.744859	0.37243																																																						chr16_47664929_C_T	11.3653	2.51489																																		chr22_26296909_G_A	11.4575	2.52233
				chr11_62527249_CTG_C	0.744197	0.372099																																																						chr16_4802380_A_G	11.3653	2.51489																																		chr3_49721966_CACTGA_C	11.4575	2.52233
				chr12_57254861_C_T	0.744197	0.372099																																																						chr16_56879087_C_T	11.3653	2.51489																																		chr3_9443311_C_T	11.4575	2.52233
				chr14_70166694_C_T	0.744197	0.372099																																																						chr16_57897913_C_T	11.3653	2.51489																																		chr4_127896834_G_T	11.4575	2.52233
				chr20_41361737_G_C	0.744197	0.372099																																																						chr16_72795619_C_T	11.3653	2.51489																																		chr5_168248335_C_T	11.4575	2.52233
				chr5_141433208_CT_C	0.744197	0.372099																																																						chr16_74716565_G_A	11.3653	2.51489																																		chr5_483412_C_T	11.4575	2.52233
				chr1_94051698_C_G	0.742933	0.371467																																																						chr16_74716566_G_C	11.3653	2.51489																																		chrX_129448433_C_A	11.4573	2.52231
				chr10_18539333_G_A	0.741467	0.370733																																																						chr16_7595562_T_C	11.3653	2.51489																																		chr1_154984057_G_T	11.4571	2.52229
				chr11_118349867_TA_T	0.741467	0.370733																																																						chr16_85648632_G_A	11.3653	2.51489																																		chr15_55639641_C_T	11.4571	2.52229
				chr11_68439873_C_T	0.741467	0.370733																																																						chr17_11905811_T_A	11.3653	2.51489																																		chr17_38740309_C_T	11.4571	2.52229
				chr12_124810271_C_A	0.741467	0.370733																																																						chr17_1651296_G_A	11.3653	2.51489																																		chr20_2705620_T_C	11.4571	2.52229
				chr12_52447814_G_A	0.741467	0.370733																																																						chr17_19661146_TAA_T	11.3653	2.51489																																		chr22_26294333_G_T	11.4571	2.52229
				chr14_102959696_C_T	0.741467	0.370733																																																						chr17_31261752_C_A	11.3653	2.51489																																		chr3_175447355_T_C	11.4571	2.52229
				chr15_42840406_C_G	0.741467	0.370733																																																						chr17_42787445_C_CGGGGGGGGGGGGGGGGGGG	11.3653	2.51489																																		chr4_127883304_G_A	11.4571	2.52229
				chr16_23638125_T_C	0.741467	0.370733																																																						chr17_42787445_C_CGGGGGGGGGGGGGGGGGGGGGGGGGGGGGGGGGGGGGGGGG	11.3653	2.51489																																		chr5_97171309_G_T	11.4571	2.52229
				chr17_41893067_C_T	0.741467	0.370733																																																						chr17_44405963_C_T	11.3653	2.51489																																		chr7_108098545_G_GC	11.4571	2.52229
				chr17_75727718_G_A	0.741467	0.370733																																																						chr17_44911453_C_T	11.3653	2.51489																																		chr1_155668770_C_T	11.457	2.52228
				chr17_79781784_C_T	0.741467	0.370733																																																						chr17_58573309_C_T	11.3653	2.51489																																		chr17_63910185_C_A	11.4567	2.52226
				chr19_44704162_G_A	0.741467	0.370733																																																						chr17_58602426_G_A	11.3653	2.51489																																		chr1_8360665_G_A	11.4567	2.52226
				chr19_51030792_C_T	0.741467	0.370733																																																						chr17_63951900_C_G	11.3653	2.51489																																		chr10_110900407_G_A	11.4567	2.52226
				chr19_5832066_A_AG	0.741467	0.370733																																																						chr17_6455552_C_T	11.3653	2.51489																																		chr13_48037883_C_G	11.4567	2.52226
				chr1_15445660_G_A	0.741467	0.370733																																																						chr17_66228019_C_T	11.3653	2.51489																																		chr15_42669176_G_A	11.4567	2.52226
				chr1_21832502_C_T	0.741467	0.370733																																																						chr17_68539347_G_A	11.3653	2.51489																																		chr15_55742888_CCCGG_C	11.4567	2.52226
				chr1_53210027_A_G	0.741467	0.370733																																																						chr17_69193815_T_A	11.3653	2.51489																																		chr15_78922175_C_A	11.4567	2.52226
				chr1_6451693_C_T	0.741467	0.370733																																																						chr17_7889026_TGTGGG_T	11.3653	2.51489																																		chr19_4689572_G_C	11.4567	2.52226
				chr20_43513592_GC_G	0.741467	0.370733																																																						chr17_80374459_G_GGCTGC	11.3653	2.51489																																		chr20_2749404_G_A	11.4567	2.52226
				chr20_43513597_GGTTCTGGTCCT_G	0.741467	0.370733																																																						chr17_80545630_ATG_A	11.3653	2.51489																																		chr22_26294342_G_A	11.4567	2.52226
				chr20_64048360_C_T	0.741467	0.370733																																																						chr17_80545634_AGT_A	11.3653	2.51489																																		chr3_197051662_C_G	11.4567	2.52226
				chr22_36937930_GC_G	0.741467	0.370733																																																						chr17_8087385_C_A	11.3653	2.51489																																		chr5_491940_A_C	11.4567	2.52226
				chr2_119248157_C_T	0.741467	0.370733																																																						chr18_10468653_G_A	11.3653	2.51489																																		chr19_9115483_TAA_T	11.4564	2.52223
				chr2_19953904_G_A	0.741467	0.370733																																																						chr18_20984492_C_T	11.3653	2.51489																																		chr11_84534685_G_C	11.4563	2.52222
				chr2_232523470_G_T	0.741467	0.370733																																																						chr18_2937706_G_A	11.3653	2.51489																																		chr13_43214079_G_A	11.4563	2.52222
				chr2_72132352_G_A	0.741467	0.370733																																																						chr18_2951083_C_T	11.3653	2.51489																																		chr13_43214082_G_A	11.4563	2.52222
				chr4_168668321_C_T	0.741467	0.370733																																																						chr18_3168952_G_A	11.3653	2.51489																																		chr15_55740604_C_A	11.4563	2.52222
				chr5_122452924_G_A	0.741467	0.370733																																																						chr18_36203118_A_T	11.3653	2.51489																																		chr15_76701817_G_A	11.4563	2.52222
				chr6_35814632_A_C	0.741467	0.370733																																																						chr18_53459236_C_T	11.3653	2.51489																																		chr2_219435306_C_T	11.4563	2.52222
				chr7_11424715_C_T	0.741467	0.370733																																																						chr18_57691906_T_C	11.3653	2.51489																																		chr22_26306018_G_A	11.4563	2.52222
				chr7_92517406_AT_A	0.741467	0.370733																																																						chr18_59345978_T_G	11.3653	2.51489																																		chr3_120450727_G_GCCCCCCCCCC	11.4563	2.52222
				chr9_104752921_G_A	0.741467	0.370733																																																						chr18_63712688_C_CATCAGGTA	11.3653	2.51489																																		chr3_120450730_A_C	11.4563	2.52222
				chr9_33395081_CA_C	0.741467	0.370733																																																						chr18_75285870_G_GGCCCCCCCCC	11.3653	2.51489																																		chr4_123028193_G_C	11.4563	2.52222
				chr9_35685019_TGA_T	0.741467	0.370733																																																						chr18_75285870_G_GGCCCCCCCCCCCCC	11.3653	2.51489																																		chr6_129641945_G_A	11.4563	2.52222
				chr19_8255671_G_A	0.7413	0.37065																																																						chr19_11253670_TGG_T	11.3653	2.51489																																		chr6_56171111_G_A	11.4563	2.52222
				chr3_48601368_C_T	0.7413	0.37065																																																						chr19_11253692_G_GGGACACCTGCT	11.3653	2.51489																																		chr7_108063888_TA_T	11.4563	2.52222
				chr15_64129919_C_A	0.740913	0.370456																																																						chr19_35907730_C_T	11.3653	2.51489																																		chr7_124827227_T_TA	11.4563	2.52222
				chr15_86295306_C_T	0.740913	0.370456																																																						chr19_41012330_G_A	11.3653	2.51489																																		chr7_80798195_G_C	11.4563	2.52222
				chr1_1284002_C_T	0.740913	0.370456																																																						chr19_41222037_G_GC	11.3653	2.51489																																		chr7_99531128_A_AAC	11.4563	2.52222
				chr1_1482207_C_T	0.740913	0.370456																																																						chr19_44985295_AT_A	11.3653	2.51489																																		chr16_72076606_T_G	11.4562	2.52222
				chr20_63661882_G_A	0.740913	0.370456																																																						chr19_51033989_C_A	11.3653	2.51489																																		chr10_128106847_CTG_C	11.4558	2.52219
				chr22_20993734_G_A	0.740913	0.370456																																																						chr19_55161681_T_TAA	11.3653	2.51489																																		chr12_55427174_CAA_C	11.4558	2.52219
				chr5_168247595_G_A	0.740913	0.370456																																																						chr19_8553433_C_T	11.3653	2.51489																																		chr17_51169958_G_A	11.4558	2.52219
				chr5_97177833_C_T	0.740913	0.370456																																																						chr1_102914705_G_A	11.3653	2.51489																																		chr5_57481676_GC_G	11.4558	2.52219
				chr6_130956250_G_A	0.740913	0.370456																																																						chr1_1046220_C_T	11.3653	2.51489																																		chr1_202442488_G_A	11.4558	2.52219
				chr7_84999627_T_C	0.740913	0.370456																																																						chr1_1050775_C_T	11.3653	2.51489																																		chr14_105465150_C_T	11.4558	2.52219
				chr6_32584358_T_A	0.740338	0.370169																																																						chr1_10536258_A_T	11.3653	2.51489																																		chr16_3317402_CAA_C	11.4558	2.52219
				chr6_32522155_ATCCT_A	0.740148	0.370074																																																						chr1_114674868_G_A	11.3653	2.51489																																		chrX_18999251_A_G	11.4558	2.52219
				chr11_19192439_A_G	0.736966	0.368483																																																						chr1_114678016_T_C	11.3653	2.51489																																		chrX_23988631_G_A	11.4558	2.52219
				chr12_132472822_AAGTGCGTGGGCAGCTCGTGAACCCGGTGTCCCCTCCTGGAGAGGACGTGGGCAGCTCGTGGACCCGGGTCCCTTCCTGGAGAGGACGTGGGCAGCTCGTGAACCCGGTGTCCCCTCCTGGAG_A	0.736966	0.368483																																																						chr1_117496800_G_A	11.3653	2.51489																																		chr9_65283490_GA_G	11.4557	2.52218
				chr12_85280451_C_T	0.736966	0.368483																																																						chr1_119753346_A_G	11.3653	2.51489																																		chr1_1490564_C_T	11.4554	2.52215
				chr2_44312653_T_C	0.736966	0.368483																																																						chr1_155238174_C_T	11.3653	2.51489																																		chr11_14294530_G_A	11.4554	2.52215
				chr7_63761835_GTC_G	0.736966	0.368483																																																						chr1_156544466_A_G	11.3653	2.51489																																		chr13_71489083_C_G	11.4554	2.52215
				chr14_24103257_T_C	0.73471	0.367355																																																						chr1_156876428_G_T	11.3653	2.51489																																		chr13_71489142_G_A	11.4554	2.52215
				chr17_50684862_G_A	0.73471	0.367355																																																						chr1_16022680_C_CGGGGGGGGGG	11.3653	2.51489																																		chr14_46882209_G_T	11.4554	2.52215
				chr19_41095805_T_C	0.73471	0.367355																																																						chr1_160282106_T_G	11.3653	2.51489																																		chr15_63590746_G_A	11.4554	2.52215
				chr20_32780396_G_A	0.73471	0.367355																																																						chr1_169523349_C_T	11.3653	2.51489																																		chr20_2755731_G_A	11.4554	2.52215
				chr2_177663913_G_A	0.73471	0.367355																																																						chr1_16997026_G_A	11.3653	2.51489																																		chr3_175755268_G_A	11.4554	2.52215
				chr9_104770894_C_G	0.733661	0.36683																																																						chr1_173838207_G_A	11.3653	2.51489																																		chr8_103500909_G_A	11.4554	2.52215
				chr18_12669933_G_GTTGCGGTGAGCCGAGA	0.732148	0.366074																																																						chr1_181052507_C_T	11.3653	2.51489																																		chr6_56124061_C_A	11.4553	2.52214
				chr9_117370_GCC_G	0.730805	0.365402																																																						chr1_183574606_C_T	11.3653	2.51489																																		chr13_21157921_C_G	11.4552	2.52214
				chrX_143720597_AT_A	0.729791	0.364896																																																						chr1_186070741_G_A	11.3653	2.51489																																		chr16_80997320_G_T	11.4552	2.52214
				chr16_75529937_C_T	0.729039	0.364519																																																						chr1_186151199_G_A	11.3653	2.51489																																		chr1_153810298_G_C	11.455	2.52212
				chr19_54667792_AG_A	0.728813	0.364407																																																						chr1_18886513_T_C	11.3653	2.51489																																		chr15_76665694_A_AT	11.455	2.52212
				chr3_12004676_C_CGGGGGGGGGGGGGGGGGGGGGGGGGG	0.728698	0.364349																																																						chr1_215780023_G_A	11.3653	2.51489																																		chr22_40310936_A_C	11.455	2.52212
				chr2_131480070_C_T	0.728278	0.364139																																																						chr1_216084698_C_G	11.3653	2.51489																																		chr5_168260376_A_G	11.455	2.52212
				chr10_125003010_C_T	0.727243	0.363622																																																						chr1_218437345_A_G	11.3653	2.51489																																		chr6_56067293_A_G	11.455	2.52212
				chr1_46309111_A_G	0.727061	0.363531																																																						chr1_22638831_A_T	11.3653	2.51489																																		chr6_87261302_TA_T	11.455	2.52212
				chr8_100709477_G_T	0.727061	0.363531																																																						chr1_228213627_GC_G	11.3653	2.51489																																		chr1_18481027_C_A	11.4547	2.5221
				chr13_87677213_G_A	0.72653	0.363265																																																						chr1_26447644_G_A	11.3653	2.51489																																		chr1_8324504_T_TGCCC	11.4547	2.5221
				chr8_76983431_A_G	0.725905	0.362953																																																						chr1_28993540_G_C	11.3653	2.51489																																		chr10_46462022_CAG_C	11.4547	2.5221
				chr8_22713394_GT_G	0.721663	0.360831																																																						chr1_44827677_A_G	11.3653	2.51489																																		chr10_70708717_C_T	11.4547	2.5221
				chr22_28679663_G_A	0.720864	0.360432																																																						chr1_65384199_C_T	11.3653	2.51489																																		chr10_7717687_G_A	11.4547	2.5221
				chr3_30650379_G_GA	0.720346	0.360173																																																						chr1_75143132_G_A	11.3653	2.51489																																		chr11_1168495_AAGGCC_A	11.4547	2.5221
				chr2_219554618_G_A	0.719594	0.359797																																																						chr1_85270839_C_T	11.3653	2.51489																																		chr11_1168503_T_TTTTTTAATGATAC	11.4547	2.5221
				chr16_3658191_C_T	0.718587	0.359294																																																						chr1_94001994_T_A	11.3653	2.51489																																		chr11_124749851_G_A	11.4547	2.5221
				chr12_121579989_GA_G	0.71754	0.35877																																																						chr1_94021642_TA_T	11.3653	2.51489																																		chr11_46311143_G_A	11.4547	2.5221
				chr2_151666287_G_A	0.716483	0.358242																																																						chr1_94108591_G_A	11.3653	2.51489																																		chr11_65129820_C_T	11.4547	2.5221
				chr11_102713753_C_T	0.7164	0.3582																																																						chr1_99916709_C_T	11.3653	2.51489																																		chr12_141123_G_C	11.4547	2.5221
				chr2_30955972_C_T	0.715271	0.357635																																																						chr20_19974941_T_TG	11.3653	2.51489																																		chr17_42191031_CG_C	11.4547	2.5221
				chr19_17455655_G_GC	0.714522	0.357261																																																						chr20_19974941_T_TGCCCCCCCCCC	11.3653	2.51489																																		chr19_42916263_G_A	11.4547	2.5221
				chr14_23359684_G_A	0.713277	0.356638																																																						chr20_19974941_T_TGCCCCCCCCCCCCCCCCCCCCCCCCCCCCCGCCCC	11.3653	2.51489																																		chr19_43607975_C_T	11.4547	2.5221
				chr1_158613860_C_T	0.711968	0.355984																																																						chr20_19974942_C_CCCCCCCCCCCCGCCCCCCCCCCCCCCGGATAAAAAAGAAG	11.3653	2.51489																																		chr19_49594441_T_A	11.4547	2.5221
				chr22_19911383_C_G	0.711968	0.355984																																																						chr20_19974948_CA_C	11.3653	2.51489																																		chr19_5243984_G_A	11.4547	2.5221
				chr3_197704608_G_A	0.711968	0.355984																																																						chr20_19974948_C_T	11.3653	2.51489																																		chr20_3256055_G_A	11.4547	2.5221
				chr3_47062163_C_G	0.711968	0.355984																																																						chr20_19974952_CAG_C	11.3653	2.51489																																		chr21_42699010_C_T	11.4547	2.5221
				chr4_78507468_C_T	0.711968	0.355984																																																						chr20_22582073_G_A	11.3653	2.51489																																		chr22_50255655_G_A	11.4547	2.5221
				chr4_6302247_C_T	0.711478	0.355739																																																						chr20_41202987_G_A	11.3653	2.51489																																		chr3_186268857_T_A	11.4547	2.5221
				chr17_80090376_A_ACG	0.710493	0.355247																																																						chr20_46729476_T_A	11.3653	2.51489																																		chr3_49713797_C_T	11.4547	2.5221
				chr6_100631132_T_G	0.710493	0.355247																																																						chr21_33343399_T_C	11.3653	2.51489																																		chr4_133150487_ATG_A	11.4547	2.5221
				chr18_45682443_G_A	0.710284	0.355142																																																						chr21_34792302_G_GGGGGGGGGGGGGGGGGGGGGGGCTGC	11.3653	2.51489																																		chr7_7490594_C_A	11.4547	2.5221
				chr5_87399457_A_G	0.710205	0.355102																																																						chr21_45504513_GCCCCCCAGGC_G	11.3653	2.51489																																		chrX_110003836_T_C	11.4547	2.5221
				chr7_11460745_C_T	0.70964	0.35482																																																						chr21_45504519_CA_C	11.3653	2.51489																																		chr17_40978814_C_T	11.4546	2.52209
				chr10_29490918_A_C	0.706041	0.353021																																																						chr22_24167269_C_T	11.3653	2.51489																																		chr11_83930346_G_C	11.4545	2.52208
				chr17_41462941_C_T	0.703333	0.351667																																																						chr22_25674529_G_A	11.3653	2.51489																																		chr15_55680212_T_C	11.4545	2.52208
				chr13_95894596_G_A	0.702614	0.351307																																																						chr22_37571927_TC_T	11.3653	2.51489																																		chr15_86295408_C_T	11.4545	2.52208
				chr3_12004690_GCCTC_G	0.702562	0.351281																																																						chr22_38135070_A_G	11.3653	2.51489																																		chr19_50689258_C_A	11.4545	2.52208
				chr11_124754254_G_A	0.70106	0.35053																																																						chr22_40417016_C_T	11.3653	2.51489																																		chr19_50689260_T_TAA	11.4545	2.52208
				chr9_128721272_T_A	0.701029	0.350514																																																						chr22_41515503_GCTGGGATCCC_G	11.3653	2.51489																																		chr19_54574889_C_CGT	11.4545	2.52208
				chr2_26461006_C_T	0.700681	0.350341																																																						chr22_42126746_C_T	11.3653	2.51489																																		chr19_54574891_TGC_T	11.4545	2.52208
				chr2_227330847_G_GAAATAATGAAGATGTTTCATTTTCAAGACCAGCAGATCTTGACCT	0.699876	0.349938																																																						chr22_42126750_G_A	11.3653	2.51489																																		chr5_153764593_CG_C	11.4545	2.52208
				chr19_51034076_G_A	0.697437	0.348719																																																						chr2_100995503_CACAG_C	11.3653	2.51489																																		chr1_1455484_C_T	11.4545	2.52208
				chr9_127714388_G_C	0.696658	0.348329																																																						chr2_120986549_C_A	11.3653	2.51489																																		chr1_1455821_G_A	11.4544	2.52207
				chr14_24210671_C_T	0.69598	0.34799																																																						chr2_127292827_A_C	11.3653	2.51489																																		chr1_109713738_A_ATAGCACAGTCT	11.4541	2.52205
				chr22_16988159_C_A	0.695145	0.347572																																																						chr2_148468965_C_T	11.3653	2.51489																																		chr1_206611331_C_T	11.4541	2.52205
				chr3_98354747_TA_T	0.6948	0.3474																																																						chr2_15474300_G_A	11.3653	2.51489																																		chr12_22482564_C_T	11.4541	2.52205
				chr3_27448668_C_T	0.693897	0.346948																																																						chr2_156557436_T_G	11.3653	2.51489																																		chr15_86264839_G_A	11.4541	2.52205
				chr4_138232381_G_A	0.693897	0.346948																																																						chr2_15942393_T_C	11.3653	2.51489																																		chr18_33745913_CT_C	11.4541	2.52205
				chr4_87615923_CA_C	0.693897	0.346948																																																						chr2_165326877_GA_G	11.3653	2.51489																																		chr2_140238297_C_T	11.4541	2.52205
				chr11_62527255_T_TCATTA	0.693388	0.346694																																																						chr2_165915201_C_A	11.3653	2.51489																																		chr2_141062205_C_T	11.4541	2.52205
				chr2_163610832_C_CAAAAA	0.693388	0.346694																																																						chr2_166043697_A_G	11.3653	2.51489																																		chr5_52893801_A_G	11.4541	2.52205
				chr5_154966736_G_A	0.693388	0.346694																																																						chr2_168944622_C_T	11.3653	2.51489																																		chr7_138869586_A_G	11.4541	2.52205
				chr8_120548788_G_A	0.692899	0.34645																																																						chr2_169013506_C_T	11.3653	2.51489																																		chr1_109713740_A_ACCAG	11.4537	2.52201
				chr15_91005780_C_T	0.692571	0.346286																																																						chr2_169013507_G_A	11.3653	2.51489																																		chr15_42681429_CT_C	11.4537	2.52201
				chr19_41432385_G_A	0.692571	0.346286																																																						chr2_169928767_G_C	11.3653	2.51489																																		chr19_50689262_TCC_T	11.4537	2.52201
				chr1_34904818_G_A	0.692571	0.346286																																																						chr2_169986701_G_A	11.3653	2.51489																																		chr7_108063787_C_A	11.4537	2.52201
				chr20_25077753_G_C	0.692571	0.346286																																																						chr2_171522738_G_A	11.3653	2.51489																																		chr22_39659037_C_T	11.4533	2.52199
				chr22_46218290_A_G	0.692571	0.346286																																																						chr2_171815150_T_C	11.3653	2.51489																																		chr15_52251464_CA_C	11.4532	2.52198
				chr2_33252733_G_A	0.692571	0.346286																																																						chr2_174585545_G_A	11.3653	2.51489																																		chr19_54631107_G_A	11.4532	2.52198
				chr2_29228937_A_C	0.690795	0.345398																																																						chr2_178601810_A_C	11.3653	2.51489																																		chr5_168203733_T_C	11.4532	2.52198
				chr1_54782401_A_G	0.690591	0.345295																																																						chr2_178680252_A_T	11.3653	2.51489																																		chr7_124747321_G_T	11.4532	2.52198
				chr5_1930167_A_ATGTGTGTGCGT	0.686807	0.343404																																																						chr2_202532706_T_G	11.3653	2.51489																																		chr15_64214126_T_C	11.4528	2.52195
				chr2_27097667_CCT_C	0.686185	0.343092																																																						chr2_216043904_C_G	11.3653	2.51489																																		chr6_130890407_C_T	11.4528	2.52195
				chr12_48776058_G_A	0.685051	0.342525																																																						chr2_218343503_G_A	11.3653	2.51489																																		chr6_155396923_GA_G	11.4528	2.52195
				chr14_24096930_C_G	0.685051	0.342525																																																						chr2_219570313_A_G	11.3653	2.51489																																		chr7_142774407_TC_T	11.4528	2.52195
				chr1_220190428_G_A	0.685051	0.342525																																																						chr2_229792982_C_T	11.3653	2.51489																																		chr8_120541973_C_T	11.4528	2.52195
				chr3_63278716_C_T	0.684604	0.342302																																																						chr2_232525264_TG_T	11.3653	2.51489																																		chr1_206593621_A_C	11.4524	2.52191
				chr4_65643367_T_G	0.683264	0.341632																																																						chr2_233469498_CG_C	11.3653	2.51489																																		chr14_105466426_A_AGGGG	11.4524	2.52191
				chr18_12794415_T_A	0.683143	0.341571																																																						chr2_233636823_C_T	11.3653	2.51489																																		chr14_105466426_A_AGGGGGGGGGGG	11.4524	2.52191
				chr3_49686085_C_T	0.683143	0.341571																																																						chr2_240775862_C_T	11.3653	2.51489																																		chr2_140850248_G_A	11.4524	2.52191
				chr6_89867987_TG_T	0.683043	0.341522																																																						chr2_24824373_C_A	11.3653	2.51489																																		chr6_87261368_CT_C	11.4524	2.52191
				chr6_89867992_TCTTTGCCCAGACATGGA_T	0.683043	0.341522																																																						chr2_31344738_T_C	11.3653	2.51489																																		chr15_42695151_CAG_C	11.4519	2.52188
				chr6_132713848_G_A	0.68281	0.341405																																																						chr2_38075072_G_T	11.3653	2.51489																																		chr15_61951850_AT_A	11.4519	2.52188
				chr8_100709499_G_A	0.681191	0.340596																																																						chr2_43899607_T_C	11.3653	2.51489																																		chr2_28783914_AC_A	11.4519	2.52188
				chr5_1930372_GTGCGTTGTGTGTGT_G	0.68042	0.34021																																																						chr2_70943660_T_G	11.3653	2.51489																																		chr6_155396931_T_TAGGTCCACAGA	11.4519	2.52188
				chr12_109533769_C_CA	0.68012	0.34006																																																						chr2_85304286_G_A	11.3653	2.51489																																		chr6_63211870_TA_T	11.4519	2.52188
				chr12_111485790_G_A	0.679427	0.339714																																																						chr2_85553447_CAG_C	11.3653	2.51489																																		chr6_116436158_C_T	11.4515	2.52184
				chr12_6349177_G_A	0.679427	0.339714																																																						chr2_96265278_A_T	11.3653	2.51489																																		chr8_103885624_A_G	11.4512	2.52182
				chr16_8811153_G_A	0.679427	0.339714																																																						chr3_100886198_T_C	11.3653	2.51489																																		chr16_72076927_G_A	11.4511	2.52181
				chr17_75834443_C_T	0.679427	0.339714																																																						chr3_119815404_A_G	11.3653	2.51489																																		chr3_175467182_G_T	11.4511	2.52181
				chr21_42903558_A_AG	0.679427	0.339714																																																						chr3_12379773_C_T	11.3653	2.51489																																		chr6_130890318_G_A	11.4511	2.52181
				chr4_1023825_C_T	0.679427	0.339714																																																						chr3_129433232_G_A	11.3653	2.51489																																		chr3_125933574_C_A	11.4509	2.52179
				chr9_133656532_G_A	0.679427	0.339714																																																						chr3_129479797_C_T	11.3653	2.51489																																		chr19_54631764_AC_A	11.4506	2.52177
				chr11_62602409_G_A	0.679023	0.339512																																																						chr3_134191945_C_T	11.3653	2.51489																																		chr19_50668964_T_TGGGGGGGGGGGGGGGCGGGGGGGGGGGGGGGGGGGGGGGGGGGGGGGGGGGGGGGG	11.4504	2.52175
				chr10_101019175_C_T	0.677311	0.338655																																																						chr3_142467972_G_A	11.3653	2.51489																																		chr6_117538833_C_G	11.4502	2.52174
				chr16_72058355_G_C	0.676395	0.338198																																																						chr3_146072665_G_C	11.3653	2.51489																																		chr16_4765635_G_A	11.4501	2.52173
				chr11_17527316_C_T	0.675802	0.337901																																																						chr3_184325941_A_G	11.3653	2.51489																																		chrX_71294455_G_C	11.45	2.52172
				chr6_31144707_C_T	0.675748	0.337874																																																						chr3_197696967_CAG_C	11.3653	2.51489																																		chr19_49054316_G_T	11.4498	2.5217
				chr3_50330660_T_C	0.674844	0.337422																																																						chr3_27719364_G_T	11.3653	2.51489																																		chr19_54278468_C_CG	11.4497	2.52169
				chr7_49775878_C_T	0.674844	0.337422																																																						chr3_2866808_T_G	11.3653	2.51489																																		chr4_758758_TTG_T	11.4495	2.52168
				chr2_151674478_T_G	0.673772	0.336886																																																						chr3_2866809_T_G	11.3653	2.51489																																		chr1_156670859_T_TCCGCCCC	11.4495	2.52168
				chr20_25540055_T_A	0.673003	0.336501																																																						chr3_43080045_G_A	11.3653	2.51489																																		chr1_156670859_T_TCCGCCCCCCC	11.4495	2.52168
				chr16_74391889_G_T	0.67193	0.335965																																																						chr3_43080863_C_T	11.3653	2.51489																																		chr1_16924409_A_G	11.4495	2.52168
				chr9_17340866_C_T	0.671853	0.335926																																																						chr3_48581284_TC_T	11.3653	2.51489																																		chr10_46462014_CCAGTG_C	11.4495	2.52168
				chr1_156842445_G_A	0.671529	0.335765																																																						chr3_49028787_C_CA	11.3653	2.51489																																		chr10_70730135_C_T	11.4495	2.52168
				chr6_151390350_C_CG	0.671393	0.335697																																																						chr3_49174382_G_A	11.3653	2.51489																																		chr15_78101557_A_G	11.4495	2.52168
				chr16_55819590_A_G	0.670432	0.335216																																																						chr3_49532603_C_T	11.3653	2.51489																																		chr17_9656501_G_A	11.4495	2.52168
				chr16_55823568_C_T	0.670432	0.335216																																																						chr3_9684907_C_A	11.3653	2.51489																																		chr3_13570935_G_A	11.4495	2.52168
				chr8_100706893_G_A	0.668868	0.334434																																																						chr3_9757257_ACTAC_A	11.3653	2.51489																																		chrX_101412460_C_T	11.4495	2.52168
				chr19_7647401_G_C	0.668379	0.334189																																																						chr4_109766572_C_T	11.3653	2.51489																																		chr9_66987367_TG_T	11.4491	2.52165
				chr20_45208253_AAGAG_A	0.668379	0.334189																																																						chr4_120798425_C_G	11.3653	2.51489																																		chr3_57847217_C_G	11.4489	2.52163
				chr9_87923373_C_T	0.667575	0.333788																																																						chr4_15510218_GA_G	11.3653	2.51489																																		chr1_222579859_A_T	11.448	2.52156
				chr17_80090167_A_AACACGGGACGCGCG	0.667425	0.333712																																																						chr4_165482306_A_T	11.3653	2.51489																																		chr11_798082_C_CT	11.448	2.52156
				chr20_45840343_A_AC	0.666832	0.333416																																																						chr4_166025364_G_A	11.3653	2.51489																																		chr5_141200988_CAG_C	11.448	2.52156
				chr19_302698_C_CAAAGCACATCCTCATCAGACTCATTACACCAAAGCACATACTCATCAGACTCAATACACTAAAGCACAGCCTCATCAATACACT	0.665582	0.332791																																																						chr4_169433578_C_T	11.3653	2.51489																																		chr10_84232469_C_T	11.4478	2.52154
				chr6_32521974_GC_G	0.664548	0.332274																																																						chr4_186250394_GTCACAAAGGCGAGTATGCATGGAAAATCGCA_G	11.3653	2.51489																																		chr16_84976432_AG_A	11.4478	2.52154
				chr21_30371809_A_T	0.664516	0.332258																																																						chr4_25155001_T_C	11.3653	2.51489																																		chr9_69013453_TG_T	11.4476	2.52153
				chr1_167431685_C_T	0.663717	0.331858																																																						chr4_2926648_G_GC	11.3653	2.51489																																		chr6_43203958_GC_G	11.4468	2.52147
				chr2_241217773_G_A	0.663717	0.331858																																																						chr4_3236220_G_A	11.3653	2.51489																																		chr11_84059342_C_T	11.4467	2.52146
				chr7_100773853_TG_T	0.662035	0.331017																																																						chr4_3473618_C_T	11.3653	2.51489																																		chr1_3068964_G_T	11.4466	2.52145
				chr17_77482329_G_A	0.661831	0.330916																																																						chr4_3476365_G_A	11.3653	2.51489																																		chr12_75207680_A_C	11.446	2.5214
				chr4_48163693_T_C	0.65888	0.32944																																																						chr4_39205711_A_G	11.3653	2.51489																																		chr17_82658507_GA_G	11.4459	2.52139
				chr10_49470310_A_C	0.654289	0.327144																																																						chr4_47693000_A_G	11.3653	2.51489																																		chr18_33745920_T_TC	11.4459	2.52139
				chr16_88837689_A_C	0.654289	0.327144																																																						chr4_47937614_A_C	11.3653	2.51489																																		chr2_130074257_CG_C	11.4458	2.52138
				chr4_155918200_G_A	0.654253	0.327126																																																						chr4_55974748_C_T	11.3653	2.51489																																		chr15_55620020_TG_T	11.4454	2.52135
				chr3_125766425_GCAGAGGGCGC_G	0.654156	0.327078																																																						chr4_56011956_G_A	11.3653	2.51489																																		chr6_32758880_TG_T	11.4452	2.52133
				chr12_931252_T_C	0.654004	0.327002																																																						chr4_5665626_GT_G	11.3653	2.51489																																		chrX_16852877_T_C	11.4448	2.52131
				chr2_31365991_G_A	0.654004	0.327002																																																						chr5_119527219_G_T	11.3653	2.51489																																		chr2_70993734_T_C	11.4448	2.5213
				chr3_148996462_G_C	0.653722	0.326861																																																						chr5_126582914_C_T	11.3653	2.51489																																		chr10_97011131_C_A	11.4446	2.52128
				chr6_161360169_G_A	0.652561	0.32628																																																						chr5_134319396_AT_A	11.3653	2.51489																																		chr14_47301466_C_T	11.4446	2.52128
				chr19_7479735_AT_A	0.652114	0.326057																																																						chr5_141124046_A_ACT	11.3653	2.51489																																		chr14_47301467_G_A	11.4446	2.52128
				chr11_72004093_G_A	0.652077	0.326038																																																						chr5_177095656_C_T	11.3653	2.51489																																		chr6_32745351_GA_G	11.4446	2.52128
				chr12_111753859_C_T	0.652077	0.326038																																																						chr5_179795665_AGC_A	11.3653	2.51489																																		chr3_19986183_C_T	11.4444	2.52127
				chr7_157595255_C_T	0.652077	0.326038																																																						chr5_80768089_T_A	11.3653	2.51489																																		chr1_37561716_A_T	11.4443	2.52126
				chr9_133071668_CCCCCCTGT_C	0.652077	0.326038																																																						chr5_88761318_T_C	11.3653	2.51489																																		chr1_6210409_A_G	11.4443	2.52126
				chr6_43520962_G_A	0.651305	0.325652																																																						chr5_90756595_G_A	11.3653	2.51489																																		chr11_65779292_G_A	11.4443	2.52126
				chr16_28826366_G_A	0.647919	0.32396																																																						chr5_95522062_G_T	11.3653	2.51489																																		chr12_48925026_CGG_C	11.4443	2.52126
				chr6_35509234_C_A	0.646363	0.323182																																																						chr6_100450355_G_T	11.3653	2.51489																																		chr16_83998317_A_T	11.4443	2.52126
				chr1_21879108_T_C	0.645971	0.322986																																																						chr6_100589639_G_C	11.3653	2.51489																																		chr17_78973041_C_T	11.4443	2.52126
				chr10_133459805_G_C	0.645886	0.322943																																																						chr6_112129900_C_A	11.3653	2.51489																																		chr19_36040136_C_A	11.4443	2.52126
				chr12_40486279_C_T	0.645085	0.322542																																																						chr6_116121905_G_A	11.3653	2.51489																																		chr8_100596815_GC_G	11.4443	2.52126
				chr6_4995230_C_T	0.644758	0.322379																																																						chr6_129366238_T_TG	11.3653	2.51489																																		chrX_154460524_G_C	11.4443	2.52126
				chr9_129869363_G_A	0.644758	0.322379																																																						chr6_129492078_G_A	11.3653	2.51489																																		chr5_168062073_GA_G	11.4441	2.52125
				chr1_179207168_C_CT	0.644307	0.322154																																																						chr6_163062157_T_A	11.3653	2.51489																																		chr6_32745268_G_GA	11.4441	2.52125
				chr9_135549839_G_GC	0.644287	0.322144																																																						chr6_168509913_A_G	11.3653	2.51489																																		chr14_73239833_G_A	11.4433	2.52118
				chr16_54285174_TC_T	0.642739	0.321369																																																						chr6_35642728_C_A	11.3653	2.51489																																		chr4_159355878_GCC_G	11.4433	2.52118
				chr9_133071682_CCACGGGTGACTCTGAGGCTGCCCCT_C	0.642448	0.321224																																																						chr6_49459154_AG_A	11.3653	2.51489																																		chr19_54594781_G_GA	11.4425	2.52112
				chr7_12351642_T_TA	0.642204	0.321102																																																						chr6_52490330_G_GTTAATCGCTTAACCAAGTC	11.3653	2.51489																																		chr16_2756344_G_GC	11.442	2.52108
				chr6_35476058_G_A	0.641604	0.320802																																																						chr6_5368931_A_G	11.3653	2.51489																																		chr8_143867870_G_A	11.4415	2.52103
				chr10_49472995_G_A	0.640458	0.320229																																																						chr7_107563971_G_GGGCCC	11.3653	2.51489																																		chr1_1457172_C_T	11.441	2.521
				chr11_121627707_G_A	0.640458	0.320229																																																						chr7_117777764_T_C	11.3653	2.51489																																		chr11_117356021_A_AGC	11.4404	2.52095
				chr11_6617040_G_A	0.640458	0.320229																																																						chr7_120806677_C_T	11.3653	2.51489																																		chr11_373108_C_T	11.4397	2.52089
				chr12_102852875_C_T	0.640458	0.320229																																																						chr7_128856906_G_A	11.3653	2.51489																																		chrX_150776189_A_G	11.4396	2.52088
				chr14_94284077_T_TA	0.640458	0.320229																																																						chr7_139911323_T_G	11.3653	2.51489																																		chrX_151743836_C_T	11.4396	2.52088
				chr15_31070051_C_T	0.640458	0.320229																																																						chr7_140794325_C_G	11.3653	2.51489																																		chr12_49273091_T_C	11.4395	2.52087
				chr16_50711419_AG_A	0.640458	0.320229																																																						chr7_140794408_C_T	11.3653	2.51489																																		chr13_57632638_C_T	11.4391	2.52084
				chr17_13015805_C_G	0.640458	0.320229																																																						chr7_140834649_G_C	11.3653	2.51489																																		chr17_44088538_G_A	11.4391	2.52084
				chr17_35264875_GA_G	0.640458	0.320229																																																						chr7_148118141_T_A	11.3653	2.51489																																		chrX_107981722_GGCTGGTCTCGGTTA_G	11.4391	2.52084
				chr17_63493576_T_C	0.640458	0.320229																																																						chr7_151010186_TTC_T	11.3653	2.51489																																		chrX_73213282_G_T	11.4391	2.52084
				chr19_7934208_C_T	0.640458	0.320229																																																						chr7_154052891_C_T	11.3653	2.51489																																		chr3_98133203_GT_G	11.4385	2.52079
				chr1_1047588_C_T	0.640458	0.320229																																																						chr7_156725463_G_T	11.3653	2.51489																																		chr6_49786341_GA_G	11.438	2.52076
				chr1_160425206_A_C	0.640458	0.320229																																																						chr7_156727998_C_A	11.3653	2.51489																																		chr2_130075286_G_GC	11.4379	2.52075
				chr1_203712044_A_G	0.640458	0.320229																																																						chr7_21570282_C_T	11.3653	2.51489																																		chr1_13062108_CA_C	11.4376	2.52072
				chr1_223112259_A_T	0.640458	0.320229																																																						chr7_21704533_G_T	11.3653	2.51489																																		chr15_34382359_CA_C	11.4376	2.52072
				chr1_243344267_A_G	0.640458	0.320229																																																						chr7_246502_G_GGACAGGTGAGCCCTTCCTTCCTCCCTCCGTCCGC	11.3653	2.51489																																		chr1_93239883_A_C	11.4366	2.52064
				chr1_56960057_G_C	0.640458	0.320229																																																						chr7_48227330_G_T	11.3653	2.51489																																		chr11_6217730_CG_C	11.4357	2.52057
				chr1_94060733_A_C	0.640458	0.320229																																																						chr7_48274481_CT_C	11.3653	2.51489																																		chrX_154485585_A_G	11.4357	2.52057
				chr20_18510875_C_T	0.640458	0.320229																																																						chr7_69599841_C_G	11.3653	2.51489																																		chr12_40488647_G_GCA	11.4348	2.5205
				chr22_19139901_C_T	0.640458	0.320229																																																						chr7_73434306_G_C	11.3653	2.51489																																		chr22_39659032_G_A	11.4346	2.52049
				chr22_32493207_C_T	0.640458	0.320229																																																						chr7_81962485_G_C	11.3653	2.51489																																		chr19_1008233_T_A	11.4338	2.52042
				chr2_168990858_A_G	0.640458	0.320229																																																						chr7_81983327_CT_C	11.3653	2.51489																																		chr20_3752061_G_C	11.4338	2.52042
				chr2_218164571_G_A	0.640458	0.320229																																																						chr7_92062486_C_T	11.3653	2.51489																																		chrX_115007958_T_C	11.4338	2.52042
				chr2_31342220_G_C	0.640458	0.320229																																																						chr7_97010043_T_C	11.3653	2.51489																																		chrX_23713154_G_A	11.4338	2.52042
				chr3_129481617_C_T	0.640458	0.320229																																																						chr8_101543239_A_G	11.3653	2.51489																																		chr9_69013427_C_T	11.4338	2.52042
				chr3_38712391_C_T	0.640458	0.320229																																																						chr8_143924374_G_A	11.3653	2.51489																																		chr17_82658536_C_T	11.4323	2.5203
				chr3_53122418_G_T	0.640458	0.320229																																																						chr8_17966005_G_C	11.3653	2.51489																																		chr1_119393941_CG_C	11.4323	2.5203
				chr3_58109227_G_A	0.640458	0.320229																																																						chr8_17985480_T_G	11.3653	2.51489																																		chr5_140824064_AC_A	11.4319	2.52027
				chr6_154091158_G_GT	0.640458	0.320229																																																						chr8_19418683_A_AT	11.3653	2.51489																																		chr19_39445638_G_A	11.431	2.52019
				chr6_155257901_G_A	0.640458	0.320229																																																						chr8_27467241_A_G	11.3653	2.51489																																		chrX_24841650_A_G	11.4307	2.52017
				chr7_107952076_G_A	0.640458	0.320229																																																						chr8_41693199_C_T	11.3653	2.51489																																		chrX_124056216_G_A	11.4305	2.52015
				chr9_32633038_C_T	0.640458	0.320229																																																						chr8_41702141_C_T	11.3653	2.51489																																		chrX_143630667_G_A	11.4305	2.52015
				chr19_875274_TCAGCC_T	0.640254	0.320127																																																						chr8_41717020_C_G	11.3653	2.51489																																		chrX_48773431_C_A	11.4305	2.52015
				chr10_113679881_CTT_C	0.638851	0.319426																																																						chr8_42444757_C_T	11.3653	2.51489																																		chrX_54958913_T_A	11.4305	2.52015
				chr13_109787229_TC_T	0.63754	0.31877																																																						chr8_54628462_TAATC_T	11.3653	2.51489																																		chrX_71101109_A_AG	11.4305	2.52015
				chr16_20775918_T_C	0.636621	0.31831																																																						chr8_71299226_G_A	11.3653	2.51489																																		chr19_54255445_G_A	11.4298	2.5201
				chr4_127881151_G_A	0.636117	0.318058																																																						chr8_71334168_G_T	11.3653	2.51489																																		chr19_2236193_G_A	11.429	2.52004
				chr16_24862669_G_A	0.635946	0.317973																																																						chr8_74360136_G_A	11.3653	2.51489																																		chr11_64829789_G_A	11.4286	2.52
				chr2_98395981_C_G	0.635428	0.317714																																																						chr8_9776663_A_C	11.3653	2.51489																																		chr12_6837484_G_T	11.4286	2.52
				chr3_155853628_G_A	0.634431	0.317216																																																						chr9_100585763_A_ACC	11.3653	2.51489																																		chr19_54463304_G_A	11.4286	2.52
				chr6_31506394_C_T	0.633109	0.316555																																																						chr9_104786322_C_G	11.3653	2.51489																																		chr21_15849790_C_T	11.4286	2.52
				chr10_14945139_G_A	0.632943	0.316471																																																						chr9_108912269_T_A	11.3653	2.51489																																		chr9_133475503_C_T	11.4286	2.52
				chr11_71441401_C_T	0.632943	0.316471																																																						chr9_122152366_A_G	11.3653	2.51489																																		chrX_124420722_C_T	11.4286	2.52
				chr11_74006298_G_A	0.632943	0.316471																																																						chr9_127481212_C_T	11.3653	2.51489																																		chr16_71537249_T_C	11.4274	2.5199
				chr12_111447500_C_T	0.632943	0.316471																																																						chr9_128613408_T_A	11.3653	2.51489																																		chr2_131263504_GA_G	11.4272	2.51988
				chr12_11308493_C_A	0.632943	0.316471																																																						chr9_13224389_GATAA_G	11.3653	2.51489																																		chrX_120366666_G_T	11.4252	2.51973
				chr12_224123_A_G	0.632943	0.316471																																																						chr9_13224394_GCTGATCAAATTCATCACAAGCAGGTTTCCCA_G	11.3653	2.51489																																		chrX_153649579_C_T	11.4252	2.51973
				chr12_47997890_C_T	0.632943	0.316471																																																						chr9_133433694_G_A	11.3653	2.51489																																		chr7_2656116_G_A	11.4245	2.51967
				chr12_55693284_C_T	0.632943	0.316471																																																						chr9_137752391_G_A	11.3653	2.51489																																		chrX_118975202_CGGGGG_C	11.4237	2.51961
				chr12_57474053_C_T	0.632943	0.316471																																																						chr9_36840567_C_T	11.3653	2.51489																																		chrX_118975208_CCGCCGCGGCT_C	11.4237	2.51961
				chr12_66203866_C_T	0.632943	0.316471																																																						chr9_5080636_C_T	11.3653	2.51489																																		chrX_130667574_G_A	11.4237	2.51961
				chr14_91891236_C_T	0.632943	0.316471																																																						chr9_74738418_A_G	11.3653	2.51489																																		chrX_27747320_AGGAGGAG_A	11.4237	2.51961
				chr14_94380949_T_A	0.632943	0.316471																																																						chr9_77295845_A_G	11.3653	2.51489																																		chr9_134916439_CT_C	11.4237	2.51961
				chr15_43635828_T_C	0.632943	0.316471																																																						chr9_91325318_C_A	11.3653	2.51489																																		chr1_170146190_T_G	11.4233	2.51957
				chr17_28957395_C_T	0.632943	0.316471																																																						chr9_92108792_C_A	11.3653	2.51489																																		chr1_202160591_G_A	11.4233	2.51957
				chr17_35747163_C_T	0.632943	0.316471																																																						chrX_11186381_TC_T	11.3653	2.51489																																		chr1_32695512_G_A	11.4233	2.51957
				chr17_42404937_T_C	0.632943	0.316471																																																						chrX_118826061_TCC_T	11.3653	2.51489																																		chr10_19347995_A_T	11.4233	2.51957
				chr17_7701753_C_T	0.632943	0.316471																																																						chrX_120449020_C_T	11.3653	2.51489																																		chr10_70146024_A_G	11.4233	2.51957
				chr1_54871610_C_T	0.632943	0.316471																																																						chrX_130071218_G_T	11.3653	2.51489																																		chr10_71285401_G_A	11.4233	2.51957
				chr2_189565575_A_G	0.632943	0.316471																																																						chrX_135292321_GC_G	11.3653	2.51489																																		chr11_12473819_G_A	11.4233	2.51957
				chr2_241223344_CG_C	0.632943	0.316471																																																						chrX_135906077_C_T	11.3653	2.51489																																		chr11_6546677_G_GCCCTACTGCA	11.4233	2.51957
				chr2_31339598_G_A	0.632943	0.316471																																																						chrX_135907358_AC_A	11.3653	2.51489																																		chr14_93184084_T_TCC	11.4233	2.51957
				chr3_8990664_G_A	0.632943	0.316471																																																						chrX_140504919_G_A	11.3653	2.51489																																		chr15_67304339_C_T	11.4233	2.51957
				chr4_95129947_G_A	0.632943	0.316471																																																						chrX_154349560_G_A	11.3653	2.51489																																		chr16_2029703_T_TTC	11.4233	2.51957
				chr5_1213496_G_A	0.632943	0.316471																																																						chrX_22096995_A_G	11.3653	2.51489																																		chr16_635339_C_T	11.4233	2.51957
				chr6_112068230_G_GA	0.632943	0.316471																																																						chrX_30308220_T_G	11.3653	2.51489																																		chr16_67186328_G_A	11.4233	2.51957
				chr6_152376557_G_C	0.632943	0.316471																																																						chrX_31146354_T_C	11.3653	2.51489																																		chr17_41149253_CG_C	11.4233	2.51957
				chr7_151186600_G_A	0.632943	0.316471																																																						chrX_43743858_G_A	11.3653	2.51489																																		chr17_7437411_G_T	11.4233	2.51957
				chr9_114504611_G_T	0.632943	0.316471																																																						chrX_47627615_G_GC	11.3653	2.51489																																		chr17_79940866_C_T	11.4233	2.51957
				chr9_126695854_G_A	0.632943	0.316471																																																						chrX_48524045_G_T	11.3653	2.51489																																		chr19_13819456_C_T	11.4233	2.51957
				chr9_128352712_C_T	0.632943	0.316471																																																						chrX_48683935_C_T	11.3653	2.51489																																		chr19_16890349_T_G	11.4233	2.51957
				chr9_137149052_C_T	0.632943	0.316471																																																						chrX_55017645_C_T	11.3653	2.51489																																		chr19_49399142_G_A	11.4233	2.51957
				chr6_69699167_G_C	0.630477	0.315239																																																						chrX_71169739_A_T	11.3653	2.51489																																		chr19_55491016_C_A	11.4233	2.51957
				chr9_84292684_T_C	0.630477	0.315239																																																						chrX_78045487_G_T	11.3653	2.51489																																		chr19_7615250_G_C	11.4233	2.51957
				chr17_49216544_G_A	0.629055	0.314527																																																						chr10_100827029_C_G	11.3651	2.51488																																		chr2_10785013_C_T	11.4233	2.51957
				chr3_12004701_GCCCCC_G	0.626957	0.313478																																																						chr10_115241601_A_T	11.3651	2.51488																																		chr2_218873736_G_A	11.4233	2.51957
				chr9_137102549_TACAC_T	0.626891	0.313446																																																						chr10_116271098_C_T	11.3651	2.51488																																		chr2_84701275_C_A	11.4233	2.51957
				chr10_103455686_C_T	0.626185	0.313093																																																						chr10_120905387_G_A	11.3651	2.51488																																		chr20_58228328_ACTCGGAACAT_A	11.4233	2.51957
				chr14_24098386_G_GGCTGTGGATGAGA	0.626185	0.313093																																																						chr10_123040497_GA_G	11.3651	2.51488																																		chr20_63320039_G_A	11.4233	2.51957
				chr1_183207997_G_A	0.626185	0.313093																																																						chr10_125794963_T_TGCTG	11.3651	2.51488																																		chr21_32338757_G_A	11.4233	2.51957
				chr21_42375787_C_T	0.62612	0.31306																																																						chr10_27240462_C_T	11.3651	2.51488																																		chr22_38082797_A_G	11.4233	2.51957
				chr1_75761161_A_G	0.626068	0.313034																																																						chr10_49524032_C_A	11.3651	2.51488																																		chr3_184240838_A_G	11.4233	2.51957
				chr12_12138526_G_A	0.625604	0.312802																																																						chr10_71351789_G_A	11.3651	2.51488																																		chr5_191939_G_A	11.4233	2.51957
				chr12_6528328_G_A	0.625604	0.312802																																																						chr10_74972534_C_T	11.3651	2.51488																																		chr6_39879288_T_TG	11.4233	2.51957
				chr13_59991228_T_C	0.625604	0.312802																																																						chr10_87713119_G_A	11.3651	2.51488																																		chr7_98229096_C_T	11.4233	2.51957
				chr13_60112177_ATTTG_A	0.625604	0.312802																																																						chr10_93593844_A_C	11.3651	2.51488																																		chr9_136943911_C_T	11.4233	2.51957
				chr16_3589337_G_A	0.625604	0.312802																																																						chr10_93593846_T_G	11.3651	2.51488																																		chrX_107550132_AT_A	11.4233	2.51957
				chr17_29993317_C_A	0.625604	0.312802																																																						chr10_93593855_A_C	11.3651	2.51488																																		chr9_65283378_AC_A	11.4227	2.51952
				chr17_78359019_C_T	0.625604	0.312802																																																						chr10_95614162_C_T	11.3651	2.51488																																		chr19_54594787_A_T	11.4212	2.5194
				chr18_58330739_C_T	0.625604	0.312802																																																						chr10_97738483_GAC_G	11.3651	2.51488																																		chr1_1477306_AT_A	11.4208	2.51937
				chr19_2251931_G_T	0.625604	0.312802																																																						chr10_99782849_T_C	11.3651	2.51488																																		chr14_96415146_CAG_C	11.42	2.5193
				chr19_4792128_G_A	0.625604	0.312802																																																						chr11_102609988_A_G	11.3651	2.51488																																		chr17_50149723_TC_T	11.4194	2.51926
				chr19_49200317_AC_A	0.625604	0.312802																																																						chr11_103179185_G_A	11.3651	2.51488																																		chr12_174927_C_CCCGG	11.418	2.51915
				chr20_19960752_G_A	0.625604	0.312802																																																						chr11_108088625_C_T	11.3651	2.51488																																		chr12_174929_CTG_C	11.418	2.51915
				chr20_20000646_A_T	0.625604	0.312802																																																						chr11_108301658_C_T	11.3651	2.51488																																		chr17_41346900_C_G	11.418	2.51915
				chr2_11765717_G_A	0.625604	0.312802																																																						chr11_113931864_A_G	11.3651	2.51488																																		chr12_110582959_TG_T	11.418	2.51915
				chr2_177482157_G_A	0.625604	0.312802																																																						chr11_113931864_A_T	11.3651	2.51488																																		chr16_71537197_G_A	11.4179	2.51914
				chr2_201627334_T_C	0.625604	0.312802																																																						chr11_121452366_T_A	11.3651	2.51488																																		chr17_10464504_T_G	11.4173	2.51909
				chr2_71539161_C_T	0.625604	0.312802																																																						chr11_124878131_G_A	11.3651	2.51488																																		chr17_78171914_A_C	11.4171	2.51907
				chr5_53070260_G_T	0.625604	0.312802																																																						chr11_32392028_T_A	11.3651	2.51488																																		chrX_118766931_G_T	11.4166	2.51903
				chr5_69118578_T_A	0.625604	0.312802																																																						chr11_45903107_C_A	11.3651	2.51488																																		chr20_3164741_G_A	11.4159	2.51898
				chr6_154089989_A_G	0.625604	0.312802																																																						chr11_47309366_G_A	11.3651	2.51488																																		chr2_130191979_C_T	11.4154	2.51894
				chr6_154090149_T_C	0.625604	0.312802																																																						chr11_66531687_C_A	11.3651	2.51488																																		chr19_50514779_AAGAG_A	11.4147	2.51888
				chr6_54351388_C_T	0.625604	0.312802																																																						chr11_67584462_A_C	11.3651	2.51488																																		chr1_207645330_G_A	11.4147	2.51888
				chr6_75895261_G_A	0.625604	0.312802																																																						chr11_67585217_C_G	11.3651	2.51488																																		chr1_1477281_CAAGGA_C	11.4136	2.51879
				chr7_75559730_A_C	0.625604	0.312802																																																						chr11_68047762_C_T	11.3651	2.51488																																		chr16_19173431_G_T	11.4131	2.51875
				chr8_95045599_G_C	0.625604	0.312802																																																						chr11_77172851_G_A	11.3651	2.51488																																		chr20_23085838_C_A	11.4131	2.51875
				chrX_154930152_A_AT	0.625604	0.312802																																																						chr11_82850337_G_A	11.3651	2.51488																																		chr15_23440319_C_CCCGCA	11.4127	2.51872
				chrX_31121883_CTCTGCCCAAATCA_C	0.625604	0.312802																																																						chr11_9853547_C_T	11.3651	2.51488																																		chr15_23440321_C_CTT	11.4127	2.51872
				chr16_2062557_G_A	0.624169	0.312084																																																						chr12_105147106_A_T	11.3651	2.51488																																		chrX_100678414_C_A	11.4127	2.51872
				chr1_171205623_G_C	0.624169	0.312084																																																						chr12_108543041_T_C	11.3651	2.51488																																		chr12_8396618_G_A	11.4114	2.51862
				chr11_5967993_G_A	0.623932	0.311966																																																						chr12_108544441_G_A	11.3651	2.51488																																		chr14_102507546_G_A	11.4109	2.51858
				chr7_110835647_A_AT	0.623427	0.311714																																																						chr12_108623661_G_GGT	11.3651	2.51488																																		chr13_113346133_CA_C	11.41	2.5185
				chr19_48728969_G_A	0.623271	0.311636																																																						chr12_109252157_G_A	11.3651	2.51488																																		chr9_41127630_TGG_T	11.4099	2.51849
				chr1_1242538_CT_C	0.622821	0.31141																																																						chr12_120504079_A_G	11.3651	2.51488																																		chr17_78231945_CGGCT_C	11.4096	2.51847
				chr4_3074913_CAG_C	0.621783	0.310891																																																						chr12_123707025_G_A	11.3651	2.51488																																		chr10_132140635_GCC_G	11.4094	2.51846
				chr4_3074917_AGCAGCAGCAGCAGCAGCAACAG_A	0.621783	0.310891																																																						chr12_124786316_GA_G	11.3651	2.51488																																		chrX_153943934_G_A	11.4094	2.51845
				chr12_98666322_G_A	0.621488	0.310744																																																						chr12_124957116_G_A	11.3651	2.51488																																		chr6_33200277_TC_T	11.4088	2.51841
				chr14_102903256_G_A	0.621488	0.310744																																																						chr12_32633567_T_C	11.3651	2.51488																																		chrX_153445387_A_T	11.4077	2.51832
				chr17_18140592_C_T	0.621488	0.310744																																																						chr12_40277929_TTTTTC_T	11.3651	2.51488																																		chrX_153804642_G_GCCCCCCCCCCC	11.4077	2.51832
				chr19_39505449_A_G	0.621488	0.310744																																																						chr12_49094436_C_G	11.3651	2.51488																																		chr16_4513020_G_T	11.4074	2.51829
				chr19_47839492_A_G	0.621488	0.310744																																																						chr12_50675356_C_T	11.3651	2.51488																																		chrX_153804236_C_T	11.4074	2.51829
				chr1_179557056_C_G	0.621488	0.310744																																																						chr12_52430540_C_T	11.3651	2.51488																																		chrX_27747317_AGG_A	11.4074	2.51829
				chr4_654132_G_A	0.621488	0.310744																																																						chr12_52813735_TC_T	11.3651	2.51488																																		chr1_1477289_C_CATCTGCT	11.4072	2.51828
				chr11_704604_GA_G	0.621336	0.310668																																																						chr12_53309169_G_A	11.3651	2.51488																																		chr9_133058109_TC_T	11.4062	2.5182
				chr1_16048537_G_A	0.61891	0.309455																																																						chr12_64482006_T_C	11.3651	2.51488																																		chrX_118496045_C_T	11.4055	2.51814
				chr10_111079821_A_G	0.61638	0.30819																																																						chr12_6843688_G_T	11.3651	2.51488																																		chr12_53037613_C_T	11.4049	2.51809
				chr10_125002983_T_G	0.616024	0.308012																																																						chr12_7062539_CTG_C	11.3651	2.51488																																		chr9_68387498_C_A	11.4049	2.51809
				chr10_125003006_TATCC_T	0.615729	0.307865																																																						chr12_71994564_C_T	11.3651	2.51488																																		chr19_5867708_TG_T	11.4043	2.51804
				chr17_16316870_G_A	0.614109	0.307054																																																						chr13_110177853_G_A	11.3651	2.51488																																		chr1_156924058_CTTCGT_C	11.4024	2.51789
				chr20_45421416_G_A	0.613176	0.306588																																																						chr13_30763969_C_T	11.3651	2.51488																																		chr19_49596843_T_TG	11.402	2.51786
				chr17_74922991_G_A	0.612184	0.306092																																																						chr13_31791812_C_CA	11.3651	2.51488																																		chrX_115191841_CG_C	11.402	2.51786
				chr5_23527495_CCCTATGTCTGCAGGGAGTGTGGGCGGGGCTTTAGCAATAAGTCACACCTCCTCAGACACCAGAGGACACACACAGGGGAG_C	0.612184	0.306092																																																						chr13_32247372_G_A	11.3651	2.51488																																		chr9_41127638_G_GC	11.4017	2.51783
				chr6_24495201_T_G	0.612184	0.306092																																																						chr13_98724034_G_C	11.3651	2.51488																																		chr16_51645867_T_TC	11.3993	2.51764
				chr16_90060585_A_G	0.611872	0.305936																																																						chr14_21328520_C_T	11.3651	2.51488																																		chr17_10450562_TG_T	11.3991	2.51762
				chr6_32518661_G_A	0.609257	0.304629																																																						chr14_23390337_C_T	11.3651	2.51488																																		chr5_140871395_TA_T	11.3985	2.51758
				chr7_39339680_C_CA	0.608641	0.304321																																																						chr14_64052902_C_T	11.3651	2.51488																																		chr14_22886947_C_CCGCGCCCTCCGCT	11.3966	2.51743
				chr1_155291918_G_A	0.607683	0.303841																																																						chr14_65616289_A_T	11.3651	2.51488																																		chr18_5890512_TG_T	11.3966	2.51743
				chr9_137215195_C_T	0.606781	0.30339																																																						chr14_67165187_G_C	11.3651	2.51488																																		chrX_115191277_CG_C	11.3966	2.51743
				chr15_45101227_TGAAC_T	0.606042	0.303021																																																						chr14_67781484_AGAGATGCATCCTTCACG_A	11.3651	2.51488																																		chrX_104114646_CT_C	11.3963	2.5174
				chr12_25090181_G_C	0.603789	0.301894																																																						chr14_77285502_G_A	11.3651	2.51488																																		chr1_160801861_CT_C	11.3962	2.51739
				chr12_55427174_C_CA	0.603402	0.301701																																																						chr14_94378525_A_G	11.3651	2.51488																																		chrX_153935330_CG_C	11.3961	2.51739
				chr19_53942340_AG_A	0.603268	0.301634																																																						chr15_34790432_C_T	11.3651	2.51488																																		chr6_131135596_GC_G	11.3945	2.51725
				chr1_114688633_G_A	0.601657	0.300828																																																						chr15_42735939_C_A	11.3651	2.51488																																		chr16_71537294_A_AC	11.3939	2.51721
				chr1_203085523_G_A	0.600337	0.300168																																																						chr15_43601535_C_CG	11.3651	2.51488																																		chr16_71537294_AC_A	11.3939	2.51721
				chr10_126064869_C_T	0.598637	0.299319																																																						chr15_43604361_C_T	11.3651	2.51488																																		chr19_1775151_A_C	11.3925	2.51709
				chr10_133231308_G_A	0.598637	0.299319																																																						chr15_44628785_G_A	11.3651	2.51488																																		chr19_1775152_G_C	11.3924	2.51708
				chr10_16952389_GC_G	0.598637	0.299319																																																						chr15_45094254_A_C	11.3651	2.51488																																		chr4_122207538_TAG_T	11.3916	2.51702
				chr10_54317323_C_T	0.598637	0.299319																																																						chr15_50657808_C_T	11.3651	2.51488																																		chr17_78231952_CGGCTCCG_C	11.3908	2.51696
				chr10_63264709_A_T	0.598637	0.299319																																																						chr15_65029462_A_G	11.3651	2.51488																																		chr1_110223244_T_A	11.3905	2.51693
				chr10_86921596_G_A	0.598637	0.299319																																																						chr15_73323673_C_T	11.3651	2.51488																																		chr10_647574_ATT_A	11.3902	2.5169
				chr10_98420056_C_T	0.598637	0.299319																																																						chr15_89314612_GC_G	11.3651	2.51488																																		chr6_31534776_G_T	11.3902	2.5169
				chr11_108138917_G_C	0.598637	0.299319																																																						chr15_89631497_C_T	11.3651	2.51488																																		chr4_78776625_GCC_G	11.3896	2.51686
				chr11_111911559_G_A	0.598637	0.299319																																																						chr15_93045009_CAG_C	11.3651	2.51488																																		chr2_130075385_A_T	11.3892	2.51682
				chr11_119678523_T_C	0.598637	0.299319																																																						chr16_15664843_C_T	11.3651	2.51488																																		chr6_32530211_T_TTCAGACACACCATGCTAAGGAACATGACAGGTCCAGGGCC	11.3869	2.51664
				chr11_59866402_G_T	0.598637	0.299319																																																						chr16_23194268_G_A	11.3651	2.51488																																		chr9_42187276_A_AG	11.3864	2.5166
				chr11_64755280_T_C	0.598637	0.299319																																																						chr16_31488670_C_T	11.3651	2.51488																																		chr12_52616167_T_A	11.3861	2.51658
				chr11_68042753_C_T	0.598637	0.299319																																																						chr16_5078867_C_T	11.3651	2.51488																																		chr3_197654413_AAGGGGATGGGGGCGGCCGCGGGGGTCGGGGC_A	11.3854	2.51652
				chr11_68933864_C_A	0.598637	0.299319																																																						chr16_83344994_G_A	11.3651	2.51488																																		chr10_45744838_G_C	11.3839	2.51639
				chr11_71437869_G_C	0.598637	0.299319																																																						chr16_893014_TGGAAGTCCATGCA_T	11.3651	2.51488																																		chr10_124992705_C_T	11.3837	2.51638
				chr11_75165844_C_T	0.598637	0.299319																																																						chr16_893014_T_C	11.3651	2.51488																																		chr9_33799101_G_A	11.3819	2.51624
				chr12_106427339_T_C	0.598637	0.299319																																																						chr17_17812800_G_A	11.3651	2.51488																																		chr13_113346138_GCA_G	11.3816	2.51621
				chr12_109794444_A_C	0.598637	0.299319																																																						chr17_18335585_C_T	11.3651	2.51488																																		chr17_63534287_GA_G	11.3813	2.51619
				chr12_111447506_G_A	0.598637	0.299319																																																						chr17_28548646_G_A	11.3651	2.51488																																		chr18_79146165_GGCTGC_G	11.3809	2.51616
				chr12_124964415_G_A	0.598637	0.299319																																																						chr17_39724011_G_C	11.3651	2.51488																																		chr10_132140639_GGT_G	11.3809	2.51615
				chr12_57046627_C_T	0.598637	0.299319																																																						chr17_40084670_G_A	11.3651	2.51488																																		chr12_49128887_CA_C	11.3809	2.51615
				chr13_31797240_A_G	0.598637	0.299319																																																						chr17_41763090_T_G	11.3651	2.51488																																		chr2_241570278_G_A	11.3807	2.51614
				chr13_31802291_T_TA	0.598637	0.299319																																																						chr17_41909044_GC_G	11.3651	2.51488																																		chr16_3028415_A_AG	11.3804	2.51612
				chr13_33017246_A_G	0.598637	0.299319																																																						chr17_44374421_C_A	11.3651	2.51488																																		chr5_141188444_G_T	11.3775	2.51588
				chr13_95115988_A_AT	0.598637	0.299319																																																						chr17_4814713_T_G	11.3651	2.51488																																		chr19_55613829_CAG_C	11.375	2.51567
				chr14_23405680_C_T	0.598637	0.299319																																																						chr17_58271683_G_A	11.3651	2.51488																																		chr9_39359699_CCT_C	11.3722	2.51545
				chr14_50915465_C_T	0.598637	0.299319																																																						chr17_63704014_GAA_G	11.3651	2.51488																																		chr5_32039131_G_A	11.3719	2.51543
				chr14_74522031_C_T	0.598637	0.299319																																																						chr17_68539358_G_A	11.3651	2.51488																																		chr2_179990380_T_C	11.3716	2.5154
				chr14_78957349_G_A	0.598637	0.299319																																																						chr17_76477261_GA_G	11.3651	2.51488																																		chr17_63534294_CG_C	11.3714	2.51538
				chr15_41888022_G_A	0.598637	0.299319																																																						chr17_78122732_C_T	11.3651	2.51488																																		chr22_39670215_GA_G	11.371	2.51536
				chr15_89327201_C_T	0.598637	0.299319																																																						chr17_8289279_TG_T	11.3651	2.51488																																		chr1_109668441_G_A	11.3709	2.51535
				chr16_1079786_CCTCT_C	0.598637	0.299319																																																						chr18_46534358_G_A	11.3651	2.51488																																		chr7_100057282_G_T	11.3702	2.51529
				chr16_29887773_C_T	0.598637	0.299319																																																						chr18_59439691_G_A	11.3651	2.51488																																		chr19_1510639_C_T	11.3702	2.51529
				chr16_372211_C_T	0.598637	0.299319																																																						chr18_62161136_A_C	11.3651	2.51488																																		chr22_39670153_G_A	11.3697	2.51525
				chr16_5031751_C_G	0.598637	0.299319																																																						chr19_12806678_A_G	11.3651	2.51488																																		chrX_115234034_G_A	11.3697	2.51525
				chr16_50716670_C_T	0.598637	0.299319																																																						chr19_13025000_CT_C	11.3651	2.51488																																		chr8_144040791_CACGGTCA_C	11.3695	2.51523
				chr16_88643407_T_TGC	0.598637	0.299319																																																						chr19_41354966_G_A	11.3651	2.51488																																		chr9_33799095_GT_G	11.3681	2.51512
				chr17_1471085_C_T	0.598637	0.299319																																																						chr19_41410638_A_AC	11.3651	2.51488																																		chr19_47755459_C_CGG	11.3669	2.51502
				chr17_35747864_G_A	0.598637	0.299319																																																						chr19_48493816_G_A	11.3651	2.51488																																		chr17_10448714_G_A	11.3654	2.5149
				chr17_3658045_T_C	0.598637	0.299319																																																						chr19_920283_C_CACGCAGCTACGCCGCCTACGCGCTTAAGACCTGGGCTCACTGCATGTCCTACAGCAACT	11.3651	2.51488																																		chr12_52380462_G_T	11.3648	2.51485
				chr17_38334765_G_A	0.598637	0.299319																																																						chr1_118899030_T_G	11.3651	2.51488																																		chr19_54632511_G_GC	11.3646	2.51484
				chr17_3951385_C_T	0.598637	0.299319																																																						chr1_145912514_G_A	11.3651	2.51488																																		chr19_47694223_CGG_C	11.3642	2.51481
				chr17_41620687_G_A	0.598637	0.299319																																																						chr1_155269528_C_T	11.3651	2.51488																																		chr17_10511974_CA_C	11.3628	2.51469
				chr17_4809346_C_T	0.598637	0.299319																																																						chr1_156535236_C_T	11.3651	2.51488																																		chr19_5867585_TG_T	11.3627	2.51468
				chr17_75727675_C_T	0.598637	0.299319																																																						chr1_160031642_AC_A	11.3651	2.51488																																		chr9_65738001_G_T	11.3591	2.5144
				chr17_8231981_C_A	0.598637	0.299319																																																						chr1_160421185_CA_C	11.3651	2.51488																																		chr5_142771359_C_A	11.3576	2.51427
				chr18_23533511_T_C	0.598637	0.299319																																																						chr1_167860939_G_A	11.3651	2.51488																																		chr1_109712621_GC_G	11.3576	2.51427
				chr18_23846490_G_A	0.598637	0.299319																																																						chr1_169732657_C_T	11.3651	2.51488																																		chr9_39359152_TC_T	11.3574	2.51425
				chr19_15537981_G_C	0.598637	0.299319																																																						chr1_169732669_C_T	11.3651	2.51488																																		chr17_10448773_T_C	11.3573	2.51425
				chr19_17162401_G_A	0.598637	0.299319																																																						chr1_173833391_C_T	11.3651	2.51488																																		chr9_61193917_TG_T	11.3572	2.51424
				chr19_2435156_G_A	0.598637	0.299319																																																						chr1_197146364_C_CCCCCCCCCCCG	11.3651	2.51488																																		chr9_41127668_GC_G	11.3561	2.51415
				chr19_38448512_GTCAGTGGGGTTTGTGGCGCCCTCCC_G	0.598637	0.299319																																																						chr1_201053588_C_T	11.3651	2.51488																																		chr12_40449704_CT_C	11.3558	2.51413
				chr19_41879281_G_A	0.598637	0.299319																																																						chr1_20652522_CG_C	11.3651	2.51488																																		chr17_10455855_T_A	11.3558	2.51412
				chr19_44818852_C_T	0.598637	0.299319																																																						chr1_21236765_C_T	11.3651	2.51488																																		chr3_130094482_G_A	11.3549	2.51406
				chr19_45770583_A_T	0.598637	0.299319																																																						chr1_214384737_C_T	11.3651	2.51488																																		chr9_39361479_GT_G	11.3544	2.51401
				chr19_50403580_C_T	0.598637	0.299319																																																						chr1_21864871_G_A	11.3651	2.51488																																		chrX_37572055_A_AG	11.3531	2.51391
				chr19_54983263_A_AGG	0.598637	0.299319																																																						chr1_23796507_A_C	11.3651	2.51488																																		chr9_66986856_TC_T	11.352	2.51382
				chr19_54983264_A_AG	0.598637	0.299319																																																						chr1_26189297_C_T	11.3651	2.51488																																		chr12_56229087_T_TCCCCCCCCCCCCCCCCC	11.3505	2.51369
				chr19_577926_G_A	0.598637	0.299319																																																						chr1_63323077_G_C	11.3651	2.51488																																		chr3_130094500_AC_A	11.3499	2.51365
				chr1_18744862_G_A	0.598637	0.299319																																																						chr1_70430317_G_A	11.3651	2.51488																																		chr16_22534951_CG_C	11.3497	2.51364
				chr1_201294044_C_T	0.598637	0.299319																																																						chr1_74369264_G_A	11.3651	2.51488																																		chr19_55482508_GT_G	11.3493	2.5136
				chr1_20654663_G_A	0.598637	0.299319																																																						chr1_75732743_T_C	11.3651	2.51488																																		chr19_57507361_AT_A	11.349	2.51358
				chr1_22908076_G_A	0.598637	0.299319																																																						chr1_77917642_T_C	11.3651	2.51488																																		chr12_40488648_G_GCTGGGGTGACAGGGACAAC	11.3485	2.51354
				chr1_241860599_A_G	0.598637	0.299319																																																						chr20_3237941_CGA_C	11.3651	2.51488																																		chr16_1964595_GC_G	11.3477	2.51347
				chr1_42747321_C_T	0.598637	0.299319																																																						chr20_41357387_C_T	11.3651	2.51488																																		chr22_39670227_C_T	11.3462	2.51335
				chr1_42929670_G_A	0.598637	0.299319																																																						chr20_48976075_C_T	11.3651	2.51488																																		chrX_48194807_CT_C	11.3436	2.51314
				chr1_6476033_G_C	0.598637	0.299319																																																						chr20_58910355_AC_A	11.3651	2.51488																																		chr9_69013632_GC_G	11.343	2.51309
				chr1_94010872_G_A	0.598637	0.299319																																																						chr21_18281145_CTGTT_C	11.3651	2.51488																																		chr5_73447586_CGG_C	11.3423	2.51303
				chr1_97573870_C_T	0.598637	0.299319																																																						chr21_43058245_A_G	11.3651	2.51488																																		chr11_89875823_GT_G	11.3405	2.51289
				chr20_19974948_C_A	0.598637	0.299319																																																						chr22_24324349_A_G	11.3651	2.51488																																		chr1_230990673_GC_G	11.3403	2.51287
				chr20_6085244_G_A	0.598637	0.299319																																																						chr22_25711132_C_T	11.3651	2.51488																																		chr15_72676151_G_T	11.3379	2.51267
				chr21_44418500_C_T	0.598637	0.299319																																																						chr22_40914306_C_T	11.3651	2.51488																																		chr19_51823835_AT_A	11.3363	2.51255
				chr21_46132347_C_T	0.598637	0.299319																																																						chr22_41515530_C_A	11.3651	2.51488																																		chr1_103537370_C_T	11.3363	2.51254
				chr21_46146275_C_T	0.598637	0.299319																																																						chr22_41515530_C_T	11.3651	2.51488																																		chrX_57592164_TC_T	11.3358	2.5125
				chr22_46533941_G_A	0.598637	0.299319																																																						chr22_41526313_A_G	11.3651	2.51488																																		chr16_14951901_AGTGTCTGCTCACTCCCCTTCCACCCTCAGCTCCACCCTCAGTGGATGATAATCTCAAGACACCTCCCGAGT_A	11.3353	2.51246
				chr2_127592851_G_A	0.598637	0.299319																																																						chr22_42129165_C_T	11.3651	2.51488																																		chr19_44107478_AG_A	11.3307	2.51209
				chr2_127631633_G_A	0.598637	0.299319																																																						chr2_108305209_G_A	11.3651	2.51488																																		chr5_140802324_A_C	11.3283	2.5119
				chr2_151725488_G_A	0.598637	0.299319																																																						chr2_108768145_G_A	11.3651	2.51488																																		chr12_52824322_A_G	11.327	2.51179
				chr2_178587732_G_A	0.598637	0.299319																																																						chr2_148764965_A_AT	11.3651	2.51488																																		chr22_21360845_AGC_A	11.3267	2.51177
				chr2_218389885_C_T	0.598637	0.299319																																																						chr2_151581522_CA_C	11.3651	2.51488																																		chr9_15978_C_T	11.3264	2.51175
				chr2_218823859_A_G	0.598637	0.299319																																																						chr2_168695050_A_G	11.3651	2.51488																																		chr17_42189759_G_A	11.3254	2.51166
				chr2_227330847_G_GAAA	0.598637	0.299319																																																						chr2_168979864_A_G	11.3651	2.51488																																		chr1_153776137_GGC_G	11.325	2.51163
				chr2_232523817_A_AC	0.598637	0.299319																																																						chr2_174581435_T_C	11.3651	2.51488																																		chr8_47737585_TC_T	11.3186	2.51111
				chr3_123300202_C_T	0.598637	0.299319																																																						chr2_178635683_G_A	11.3651	2.51488																																		chr13_113346214_CTCTGTGGCTGAGAA_C	11.309	2.51033
				chr3_126510712_A_G	0.598637	0.299319																																																						chr2_178800445_G_A	11.3651	2.51488																																		chr18_47549_CTTGCGCCTGAACA_C	11.3089	2.51033
				chr3_129171441_C_G	0.598637	0.299319																																																						chr2_182953218_T_C	11.3651	2.51488																																		chr10_5949026_AGTTT_A	11.3075	2.51021
				chr3_184354113_C_T	0.598637	0.299319																																																						chr2_189004043_C_T	11.3651	2.51488																																		chr10_5949030_T_TCCCC	11.3075	2.51021
				chr3_189958000_C_T	0.598637	0.299319																																																						chr2_19980759_T_C	11.3651	2.51488																																		chr7_29884036_CTCCGCCT_C	11.3049	2.51
				chr3_193667167_CAGTT_C	0.598637	0.299319																																																						chr2_209967441_G_A	11.3651	2.51488																																		chr3_195781212_AGGGGTGGTGT_A	11.3041	2.50993
				chr3_38771279_G_A	0.598637	0.299319																																																						chr2_210677139_A_G	11.3651	2.51488																																		chr6_31759122_G_A	11.3035	2.50989
				chr3_51227406_C_T	0.598637	0.299319																																																						chr2_215393191_A_C	11.3651	2.51488																																		chr4_145139988_T_C	11.3024	2.50979
				chr4_8868064_G_A	0.598637	0.299319																																																						chr2_218662236_CT_C	11.3651	2.51488																																		chr19_57506408_GTA_G	11.2992	2.50953
				chr5_177097659_TCTGGGGTG_T	0.598637	0.299319																																																						chr2_232844076_G_T	11.3651	2.51488																																		chr17_10453260_CT_C	11.2986	2.50948
				chr5_177097669_A_AT	0.598637	0.299319																																																						chr2_240757442_TC_T	11.3651	2.51488																																		chr3_195781224_ACCTGTAGATGCTGAGGAAGTGCTGGTGACAGGAACAGG_A	11.298	2.50943
				chr5_41154972_G_A	0.598637	0.299319																																																						chr2_240757445_TCC_T	11.3651	2.51488																																		chr21_13628440_TAGCC_T	11.2963	2.5093
				chr6_116627993_A_G	0.598637	0.299319																																																						chr2_27364870_G_A	11.3651	2.51488																																		chr1_155268895_A_T	11.296	2.50927
				chr6_144448734_G_T	0.598637	0.299319																																																						chr2_27498796_A_AG	11.3651	2.51488																																		chr4_69214260_G_GA	11.2956	2.50924
				chr6_42960955_A_AC	0.598637	0.299319																																																						chr2_29920541_G_A	11.3651	2.51488																																		chr14_64215683_C_G	11.2953	2.50921
				chr6_52024940_G_A	0.598637	0.299319																																																						chr2_43819924_C_G	11.3651	2.51488																																		chr15_56243842_GC_G	11.2949	2.50918
				chr6_89257692_A_G	0.598637	0.299319																																																						chr2_44304145_T_G	11.3651	2.51488																																		chr1_109659959_G_GGT	11.293	2.50903
				chr7_103497907_G_A	0.598637	0.299319																																																						chr2_44942754_C_T	11.3651	2.51488																																		chr19_15914842_C_T	11.2923	2.50897
				chr7_56021098_C_T	0.598637	0.299319																																																						chr2_46378021_GC_G	11.3651	2.51488																																		chr16_75529269_GGC_G	11.2895	2.50875
				chr7_94404697_C_T	0.598637	0.299319																																																						chr2_48714001_G_A	11.3651	2.51488																																		chr17_10497847_G_A	11.2868	2.50853
				chr8_132871528_G_A	0.598637	0.299319																																																						chr2_86790538_CG_C	11.3651	2.51488																																		chr3_137764804_A_T	11.285	2.50838
				chr8_134509747_C_T	0.598637	0.299319																																																						chr2_86790542_GGCGCC_G	11.3651	2.51488																																		chr8_141518679_GC_G	11.2846	2.50834
				chr8_134602298_C_T	0.598637	0.299319																																																						chr2_86790548_G_GGCGGGGGGGGGGGGGGGGGGGGGGCCCCCCCC	11.3651	2.51488																																		chr12_49633011_CAGAGGG_C	11.2838	2.50828
				chr8_143918345_G_A	0.598637	0.299319																																																						chr3_100320821_T_A	11.3651	2.51488																																		chr1_110211827_T_C	11.2828	2.5082
				chr8_19962117_T_G	0.598637	0.299319																																																						chr3_100851875_C_A	11.3651	2.51488																																		chr7_105112792_CA_C	11.2825	2.50818
				chr8_28555755_G_A	0.598637	0.299319																																																						chr3_101291499_A_C	11.3651	2.51488																																		chr9_41991777_TC_T	11.282	2.50813
				chr8_93795434_A_G	0.598637	0.299319																																																						chr3_123735397_C_T	11.3651	2.51488																																		chr16_30005329_ATG_A	11.2818	2.50812
				chr9_101687120_G_T	0.598637	0.299319																																																						chr3_134495325_A_T	11.3651	2.51488																																		chr1_110212037_G_A	11.2812	2.50807
				chr9_128523628_C_T	0.598637	0.299319																																																						chr3_185511672_GA_G	11.3651	2.51488																																		chr3_59046294_A_G	11.2805	2.50801
				chr9_128713109_G_A	0.598637	0.299319																																																						chr3_189972007_C_A	11.3651	2.51488																																		chr1_110211795_A_C	11.2796	2.50794
				chr9_133436852_GTTCATGTCGCAACAGTGCGCCA_G	0.598637	0.299319																																																						chr3_46373749_G_A	11.3651	2.51488																																		chr22_24098288_G_A	11.279	2.50789
				chr9_137012376_C_T	0.598637	0.299319																																																						chr3_46683328_T_C	11.3651	2.51488																																		chr22_24098288_G_C	11.279	2.50789
				chrX_13746826_CA_C	0.598637	0.299319																																																						chr3_48576747_G_A	11.3651	2.51488																																		chr17_10512164_AT_A	11.2783	2.50784
				chr19_45768795_TC_T	0.597902	0.298951																																																						chr3_51357131_G_A	11.3651	2.51488																																		chr6_20401974_G_GC	11.2776	2.50778
				chr11_111764842_C_T	0.597588	0.298794																																																						chr3_71198371_T_C	11.3651	2.51488																																		chr15_45162283_T_C	11.2754	2.5076
				chr11_5047432_C_T	0.597278	0.298639																																																						chr3_77607888_C_T	11.3651	2.51488																																		chr17_10512162_A_G	11.2745	2.50752
				chr11_59713479_G_A	0.597278	0.298639																																																						chr4_137530815_C_G	11.3651	2.51488																																		chr13_99970163_A_AGC	11.2726	2.50737
				chr7_22493367_C_A	0.597278	0.298639																																																						chr4_154586896_C_T	11.3651	2.51488																																		chr1_228457533_G_GT	11.2725	2.50736
				chr16_67174354_T_C	0.596644	0.298322																																																						chr4_154606961_G_C	11.3651	2.51488																																		chr22_18517833_ATCGGGTG_A	11.2715	2.50728
				chr4_9996817_G_A	0.596103	0.298052																																																						chr4_165482287_C_T	11.3651	2.51488																																		chr15_45162236_AT_A	11.2697	2.50713
				chr22_42140302_G_A	0.595866	0.297933																																																						chr4_174508774_T_G	11.3651	2.51488																																		chr4_168390522_TC_T	11.2695	2.50712
				chr15_27983407_C_T	0.59309	0.296545																																																						chr4_174508776_C_T	11.3651	2.51488																																		chr5_180645028_GTGGGTGGAGGC_G	11.2682	2.50701
				chr16_375194_G_C	0.59309	0.296545																																																						chr4_1976676_T_G	11.3651	2.51488																																		chr14_100128633_CACCT_C	11.267	2.50691
				chr4_55482360_G_C	0.592417	0.296208																																																						chr4_3086970_C_T	11.3651	2.51488																																		chr13_99970171_A_T	11.2659	2.50682
				chr15_99690400_C_T	0.59172	0.29586																																																						chr4_663098_A_C	11.3651	2.51488																																		chr8_143859523_TGGCATCACGCG_T	11.2658	2.50682
				chr10_54213995_G_A	0.590961	0.295481																																																						chr4_71752640_G_A	11.3651	2.51488																																		chr5_73447955_C_A	11.2647	2.50672
				chr1_109739889_A_G	0.590356	0.295178																																																						chr4_88061983_ACT_A	11.3651	2.51488																																		chr6_26250271_G_A	11.2638	2.50665
				chr11_63290453_G_A	0.590267	0.295133																																																						chr5_111100658_A_T	11.3651	2.51488																																		chr1_228457537_A_G	11.2613	2.50644
				chr10_125003453_CG_C	0.588791	0.294395																																																						chr5_128464784_C_T	11.3651	2.51488																																		chr10_47484593_AGGCTGACTCT_A	11.2598	2.50633
				chr1_11045485_C_T	0.586317	0.293158																																																						chr5_137870664_G_A	11.3651	2.51488																																		chr1_203044007_C_T	11.2588	2.50624
				chr12_52287619_C_T	0.584963	0.292481																																																						chr5_139308213_T_TTTCTCAAAGA	11.3651	2.51488																																		chr6_20401848_GA_G	11.2586	2.50622
				chr15_41565109_G_A	0.584963	0.292481																																																						chr5_143282588_G_A	11.3651	2.51488																																		chr22_39658941_A_C	11.2577	2.50616
				chr17_80090320_GA_G	0.584963	0.292481																																																						chr5_14507246_C_T	11.3651	2.51488																																		chr10_45792308_AGCCGATCT_A	11.2574	2.50613
				chr17_80090322_CGCGCGCAGGCACGTGCACGAACAAGGGA_C	0.584963	0.292481																																																						chr5_174729204_A_G	11.3651	2.51488																																		chr3_137764915_C_A	11.2563	2.50604
				chr1_201069509_G_A	0.584963	0.292481																																																						chr5_179207527_T_G	11.3651	2.51488																																		chr4_139889931_TGCTGCTGC_T	11.2549	2.50593
				chr11_2777615_G_GA	0.584255	0.292127																																																						chr5_37051819_C_T	11.3651	2.51488																																		chr20_44750423_G_A	11.2536	2.50582
				chr11_31789912_CTTTT_C	0.583619	0.291809																																																						chr5_90628834_T_G	11.3651	2.51488																																		chr13_77206655_A_G	11.2524	2.50572
				chr1_114693436_G_A	0.583446	0.291723																																																						chr6_100606837_TA_T	11.3651	2.51488																																		chr17_58660711_T_A	11.2506	2.50558
				chr5_1878211_C_T	0.580461	0.290231																																																						chr6_116632245_A_G	11.3651	2.51488																																		chr17_48608021_T_C	11.2503	2.50555
				chr1_42757818_C_T	0.579218	0.289609																																																						chr6_144523188_G_T	11.3651	2.51488																																		chr6_89181913_A_G	11.2491	2.50545
				chr6_32521977_T_TCC	0.578199	0.2891																																																						chr6_152293745_C_CCG	11.3651	2.51488																																		chr5_98894638_T_C	11.2478	2.50535
				chr11_5047067_G_A	0.575787	0.287894																																																						chr6_152293751_T_C	11.3651	2.51488																																		chr19_6272314_C_T	11.2465	2.50524
				chr17_41827556_G_C	0.575251	0.287626																																																						chr6_156778355_C_CGGGGGGG	11.3651	2.51488																																		chr13_113346199_CAGACCCGGGA_C	11.2461	2.50521
				chr12_57047675_G_A	0.574838	0.287419																																																						chr7_100788116_C_T	11.3651	2.51488																																		chr13_113346203_C_CCCGGGAGGACCTCTGTGGCCGAGAGCAGACCCGGGAGGACCTCTGTGGCCGAGAGCGGACCCGGGAGCACCTCTGTGGCTGAGCGGATCCGGGAGGACCTCTGTGGCAAAGAGCAGACCCAGGAGGACCTCTGTGCCTGACAGTGGAT	11.2461	2.50521
				chr17_69193161_G_A	0.574838	0.287419																																																						chr7_113880044_G_GA	11.3651	2.51488																																		chr6_30659472_C_A	11.2461	2.50521
				chr19_49461712_T_C	0.574838	0.287419																																																						chr7_117642448_T_A	11.3651	2.51488																																		chr9_68303891_TG_T	11.2453	2.50515
				chr5_179181112_T_C	0.574838	0.287419																																																						chr7_122116936_C_A	11.3651	2.51488																																		chr17_76307763_A_AC	11.2453	2.50514
				chr9_108911157_G_A	0.574838	0.287419																																																						chr7_140015839_C_T	11.3651	2.51488																																		chr1_203045970_G_A	11.2423	2.5049
				chr12_7322485_C_T	0.574326	0.287163																																																						chr7_150950147_T_TGGGGGGGGGG	11.3651	2.51488																																		chr11_85724607_TG_T	11.2423	2.5049
				chr11_58624111_G_C	0.573185	0.286593																																																						chr7_154769560_C_A	11.3651	2.51488																																		chr12_112167833_G_T	11.2423	2.5049
				chr16_2091460_C_T	0.571906	0.285953																																																						chr7_18829495_G_A	11.3651	2.51488																																		chr12_112259209_A_T	11.2423	2.5049
				chr5_96803404_T_A	0.571906	0.285953																																																						chr7_30014832_T_G	11.3651	2.51488																																		chr13_77139300_C_G	11.2423	2.5049
				chr13_103058335_G_A	0.571488	0.285744																																																						chr7_41967652_C_T	11.3651	2.51488																																		chr15_56142874_C_T	11.2423	2.5049
				chr16_23380566_G_A	0.571488	0.285744																																																						chr7_65964365_C_T	11.3651	2.51488																																		chr17_10497901_G_A	11.2423	2.5049
				chr2_63487446_C_T	0.571157	0.285578																																																						chr7_74047690_C_T	11.3651	2.51488																																		chr17_28613261_C_T	11.2423	2.5049
				chr7_31658299_C_CT	0.569237	0.284618																																																						chr7_82012186_C_T	11.3651	2.51488																																		chr17_78434085_C_T	11.2423	2.5049
				chr13_95859614_T_A	0.568836	0.284418																																																						chr7_87553801_A_G	11.3651	2.51488																																		chr17_78454612_C_T	11.2423	2.5049
				chr13_38880315_C_T	0.567041	0.28352																																																						chr7_95367422_A_C	11.3651	2.51488																																		chr3_97912173_G_A	11.2423	2.5049
				chr17_37744641_C_T	0.567041	0.28352																																																						chr8_112336796_C_T	11.3651	2.51488																																		chr9_5920333_G_A	11.2423	2.5049
				chr17_3941105_G_A	0.567041	0.28352																																																						chr8_125049073_T_C	11.3651	2.51488																																		chr6_165662231_AGCCGCCGCCGCCCGCCGCCGCTGCCACCGCCGCCGCGGTGACTACTGCTGGTGGGGACGCTCAAGGGAGCTGCCTCTTGTCCTCCTCCTCCTCCTCCGCCAGCATC_A	11.2418	2.50486
				chr1_171285449_C_T	0.567041	0.28352																																																						chr8_125081703_C_T	11.3651	2.51488																																		chr6_165662231_AGCCGCCGCCGCCCGCCGCCGCTGCCACCGCCGCCGCGGTGACTACTGCTGGTGGGGACGCTCAAGGGAGCTGCCTCTTGTCCTCCTCCTCCTCCTCCGCCAGCATCGCCGCCTCCTCCCGCC_A	11.2418	2.50486
				chr1_19307388_C_T	0.565063	0.282531																																																						chr8_131940510_T_A	11.3651	2.51488																																		chr7_103149676_TCAAA_T	11.2396	2.50467
				chr11_5788576_GA_G	0.563625	0.281812																																																						chr8_143575697_ACTGCCCTGGGTGGGGAAGGGGGTGGCCGTGAGCCCAG_A	11.3651	2.51488																																		chr19_39886042_A_G	11.239	2.50463
				chr12_52792325_C_A	0.562733	0.281366																																																						chr8_27467247_T_C	11.3651	2.51488																																		chr9_68303953_AG_A	11.2377	2.50452
				chr2_26516422_G_A	0.562733	0.281366																																																						chr8_27598581_C_T	11.3651	2.51488																																		chr8_659729_GGTGTGCA_G	11.2355	2.50434
				chr1_1331873_G_A	0.560377	0.280188																																																						chr8_30696391_G_A	11.3651	2.51488																																		chr1_203055601_G_A	11.2353	2.50432
				chr17_30734896_G_C	0.559832	0.279916																																																						chr8_41716993_T_C	11.3651	2.51488																																		chr16_81123716_G_C	11.2353	2.50432
				chr6_151430154_T_C	0.559427	0.279714																																																						chr8_41724443_G_A	11.3651	2.51488																																		chr17_78494600_A_C	11.2353	2.50432
				chr19_46623592_G_A	0.559249	0.279625																																																						chr8_64624539_C_A	11.3651	2.51488																																		chr2_121348610_T_C	11.2353	2.50432
				chr6_32664872_C_CT	0.558507	0.279253																																																						chr8_71334175_C_A	11.3651	2.51488																																		chr1_171841700_G_A	11.2337	2.50419
				chr21_10462834_A_G	0.557667	0.278833																																																						chr8_86667075_A_T	11.3651	2.51488																																		chr17_32007492_G_GGC	11.2334	2.50417
				chr11_99819645_C_T	0.557667	0.278833																																																						chr9_100300567_G_C	11.3651	2.51488																																		chr13_37047535_C_CTTAA	11.233	2.50414
				chr3_10289835_C_T	0.55628	0.27814																																																						chr9_104751109_T_C	11.3651	2.51488																																		chr5_31526634_G_A	11.2316	2.50402
				chr15_89652681_C_T	0.553744	0.276872																																																						chr9_130219746_G_A	11.3651	2.51488																																		chr16_22533793_GCTCACTCCCCTTCCACC_G	11.2303	2.50391
				chr2_72132238_C_T	0.553744	0.276872																																																						chr9_131085718_G_GC	11.3651	2.51488																																		chr17_10512701_C_T	11.2292	2.50383
				chr6_89265727_G_A	0.553217	0.276608																																																						chr9_132300645_G_A	11.3651	2.51488																																		chr20_29096833_A_G	11.2285	2.50377
				chr17_10401045_C_T	0.552901	0.276451																																																						chr9_133071270_GC_G	11.3651	2.51488																																		chr1_1960002_C_T	11.2282	2.50375
				chr2_69400462_C_A	0.552901	0.276451																																																						chr9_136197432_C_T	11.3651	2.51488																																		chr1_203043415_C_T	11.2282	2.50375
				chr9_34490011_G_C	0.552901	0.276451																																																						chr9_136430283_C_T	11.3651	2.51488																																		chr10_61412934_C_T	11.2264	2.5036
				chr13_75821484_C_T	0.551522	0.275761																																																						chr9_2104032_T_G	11.3651	2.51488																																		chr3_88135116_G_T	11.2264	2.5036
				chr11_59478120_G_T	0.55131	0.275655																																																						chr9_36846926_C_T	11.3651	2.51488																																		chr12_112229738_C_A	11.225	2.50349
				chr20_24971511_G_A	0.55131	0.275655																																																						chr9_93660382_A_AC	11.3651	2.51488																																		chr15_56094592_C_T	11.225	2.50349
				chr2_112310045_A_G	0.55131	0.275655																																																						chrX_111194386_G_C	11.3651	2.51488																																		chr22_20355015_TCAATAACGAGGACGCCGTCCAGGGCATCGCTAAGGAGGACCCCGTCCAGGGC_T	11.2247	2.50346
				chr7_25142754_C_T	0.55131	0.275655																																																						chrX_129745235_TG_T	11.3651	2.51488																																		chr8_143872687_TG_T	11.2239	2.50339
				chr9_39287979_C_T	0.551022	0.275511																																																						chrX_13746435_C_T	11.3651	2.51488																																		chr16_75529252_A_G	11.2229	2.50331
				chr15_72637027_G_GGCCCTGGCTTCCTCGC	0.55015	0.275075																																																						chrX_148973577_C_T	11.3651	2.51488																																		chr17_10464681_G_A	11.2228	2.5033
				chr15_48412619_G_A	0.549834	0.274917																																																						chrX_154371167_C_A	11.3651	2.51488																																		chr1_203048644_G_A	11.2212	2.50317
				chr17_48529581_G_A	0.548699	0.274349																																																						chrX_154769285_A_C	11.3651	2.51488																																		chr17_48607952_TG_T	11.2198	2.50306
				chr19_33813355_A_AT	0.547913	0.273957																																																						chrX_19361561_G_A	11.3651	2.51488																																		chr13_87627882_A_ACG	11.2195	2.50303
				chr11_694962_G_GGCCCC	0.547488	0.273744																																																						chrX_19369200_C_CT	11.3651	2.51488																																		chr7_291107_G_T	11.2191	2.503
				chr6_29943334_ACC_A	0.547393	0.273696																																																						chrX_31178786_A_T	11.3651	2.51488																																		chr3_33603054_T_A	11.218	2.50291
				chr14_23104905_GCA_G	0.546764	0.273382																																																						chrX_53380744_C_T	11.3651	2.51488																																		chr17_41518472_T_G	11.2172	2.50284
				chr15_30914018_G_A	0.546143	0.273072																																																						chrX_67546666_G_A	11.3651	2.51488																																		chr17_18440518_G_A	11.2161	2.50276
				chr1_148679516_CGG_C	0.545502	0.272751																																																						chrX_67717488_CT_C	11.3651	2.51488																																		chr8_37698474_GC_G	11.2153	2.50269
				chr17_44176868_G_A	0.545403	0.272701																																																						chrX_71130204_G_T	11.3651	2.51488																																		chr20_420035_G_GGCCATGACCCCAGCACCCTA	11.2121	2.50242
				chr2_90360904_A_AC	0.54515	0.272575																																																						chr10_117134511_C_T	11.3649	2.51486																																		chr5_148427936_T_G	11.2117	2.50239
				chr14_103940906_A_C	0.545066	0.272533																																																						chr10_117134513_G_A	11.3649	2.51486																																		chr22_20354487_AAGCCGTCCACGACATCGCTAACGAGGATGCCG_A	11.2116	2.50239
				chr22_20784140_T_A	0.543032	0.271516																																																						chr10_117543503_C_G	11.3649	2.51486																																		chr4_157361063_A_T	11.2107	2.50231
				chr19_54250974_TG_T	0.5423	0.27115																																																						chr10_117543668_T_G	11.3649	2.51486																																		chr15_82819437_G_A	11.2102	2.50227
				chr6_32521977_TG_T	0.542273	0.271136																																																						chr10_120867151_T_C	11.3649	2.51486																																		chr11_13010582_C_T	11.2101	2.50226
				chr3_12004676_C_CGGGGG	0.536053	0.268026																																																						chr10_16984254_G_C	11.3649	2.51486																																		chr16_30036282_CAAAAT_C	11.2095	2.50222
				chr19_1075035_CA_C	0.534657	0.267329																																																						chr10_20831246_C_A	11.3649	2.51486																																		chr16_66778983_C_T	11.2095	2.50222
				chr5_141184132_CA_C	0.534633	0.267316																																																						chr10_22326943_T_C	11.3649	2.51486																																		chr18_5401021_GA_G	11.2095	2.50222
				chr5_141184135_GCTTTC_G	0.534633	0.267316																																																						chr10_43116591_C_A	11.3649	2.51486																																		chr2_240577711_G_A	11.2069	2.502
				chr17_9837790_C_T	0.53348	0.26674																																																						chr10_5097491_A_T	11.3649	2.51486																																		chr3_94061063_GA_G	11.2047	2.50182
				chr10_67884768_C_CGGGGGGGGGG	0.533432	0.266716																																																						chr10_63217268_A_C	11.3649	2.51486																																		chr1_11779821_C_T	11.2022	2.50162
				chr11_66013323_C_T	0.533432	0.266716																																																						chr10_68882100_AC_A	11.3649	2.51486																																		chr17_37579161_GC_G	11.2022	2.50162
				chr11_72007355_T_C	0.533432	0.266716																																																						chr10_86717990_G_A	11.3649	2.51486																																		chr9_137102535_C_T	11.2022	2.50162
				chr12_2864351_C_T	0.533432	0.266716																																																						chr10_95616478_A_T	11.3649	2.51486																																		chr8_138621167_C_T	11.2019	2.5016
				chr12_546645_G_T	0.533432	0.266716																																																						chr11_103220648_C_G	11.3649	2.51486																																		chr17_41518487_T_G	11.2005	2.50147
				chr13_49534125_G_C	0.533432	0.266716																																																						chr11_118352417_G_A	11.3649	2.51486																																		chr3_39214483_ATTGT_A	11.2004	2.50147
				chr18_50227461_C_A	0.533432	0.266716																																																						chr11_121152937_C_T	11.3649	2.51486																																		chr11_8620067_C_T	11.1997	2.50141
				chr19_42333695_C_G	0.533432	0.266716																																																						chr11_126437008_G_A	11.3649	2.51486																																		chr17_56510541_TC_T	11.1997	2.50141
				chr19_42376011_G_A	0.533432	0.266716																																																						chr11_18026502_T_C	11.3649	2.51486																																		chr17_78466798_G_C	11.1997	2.50141
				chr21_44525810_TG_T	0.533432	0.266716																																																						chr11_233148_CA_C	11.3649	2.51486																																		chr19_45152281_T_C	11.1997	2.50141
				chr4_69493788_G_A	0.533432	0.266716																																																						chr11_60093404_G_GAGGA	11.3649	2.51486																																		chr2_98378168_A_AG	11.1997	2.50141
				chr5_113064120_G_A	0.533432	0.266716																																																						chr11_6391670_G_T	11.3649	2.51486																																		chr20_32031069_C_A	11.1997	2.50141
				chr7_108225645_C_T	0.533432	0.266716																																																						chr11_6617154_C_G	11.3649	2.51486																																		chr22_50045900_C_T	11.1997	2.50141
				chr8_144057319_G_A	0.533432	0.266716																																																						chr11_66849851_CT_C	11.3649	2.51486																																		chr16_67842920_A_AG	11.198	2.50128
				chr9_105662564_C_T	0.533432	0.266716																																																						chr11_77159449_C_T	11.3649	2.51486																																		chr13_44539716_A_AGG	11.1949	2.50102
				chr9_135770396_G_A	0.533432	0.266716																																																						chr11_77203134_C_T	11.3649	2.51486																																		chr13_99970151_T_G	11.1945	2.50099
				chr9_98778360_C_T	0.533432	0.266716																																																						chr11_77211150_A_G	11.3649	2.51486																																		chr1_225399199_C_A	11.1924	2.50082
				chr9_137102909_TAC_T	0.532907	0.266454																																																						chr11_78443760_T_G	11.3649	2.51486																																		chr1_241683565_C_T	11.1924	2.50082
				chr19_15836407_G_A	0.532867	0.266433																																																						chr11_89191420_T_G	11.3649	2.51486																																		chr10_132168003_C_CA	11.1924	2.50082
				chr10_94780653_G_A	0.532014	0.266007																																																						chr12_108623658_GCT_G	11.3649	2.51486																																		chr11_100979048_C_T	11.1924	2.50082
				chr11_9066793_C_T	0.532014	0.266007																																																						chr12_109166859_A_C	11.3649	2.51486																																		chr11_16782757_C_T	11.1924	2.50082
				chr13_110469297_G_C	0.532014	0.266007																																																						chr12_114401857_C_T	11.3649	2.51486																																		chr11_8649817_C_T	11.1924	2.50082
				chr15_39584131_G_A	0.532014	0.266007																																																						chr12_124957135_C_G	11.3649	2.51486																																		chr12_40440749_T_A	11.1924	2.50082
				chr16_2105893_G_A	0.532014	0.266007																																																						chr12_21644085_T_A	11.3649	2.51486																																		chr15_78978986_TG_T	11.1924	2.50082
				chr16_51141746_CTG_C	0.532014	0.266007																																																						chr12_2674629_GC_G	11.3649	2.51486																																		chr16_19885339_C_A	11.1924	2.50082
				chr17_39669745_C_T	0.532014	0.266007																																																						chr12_48966467_TG_T	11.3649	2.51486																																		chr16_53208331_AGAGG_A	11.1924	2.50082
				chr17_68542082_C_T	0.532014	0.266007																																																						chr12_52287180_T_C	11.3649	2.51486																																		chr16_66785827_C_T	11.1924	2.50082
				chr1_94005499_C_T	0.532014	0.266007																																																						chr12_57621262_G_A	11.3649	2.51486																																		chr2_218651961_C_T	11.1924	2.50082
				chr20_62833053_A_G	0.532014	0.266007																																																						chr12_66539215_T_C	11.3649	2.51486																																		chr20_49158475_AT_A	11.1924	2.50082
				chr21_34792300_C_CGGGGGGGGGGGGGGGGG	0.532014	0.266007																																																						chr12_80613681_C_G	11.3649	2.51486																																		chr3_149761531_G_A	11.1924	2.50082
				chr21_34792303_C_CGGGG	0.532014	0.266007																																																						chr12_85979551_A_AT	11.3649	2.51486																																		chr3_57413771_G_A	11.1924	2.50082
				chr21_44399413_T_C	0.532014	0.266007																																																						chr13_102861528_TACCA_T	11.3649	2.51486																																		chr3_57462838_C_T	11.1924	2.50082
				chr21_45185007_G_A	0.532014	0.266007																																																						chr13_102861531_C_A	11.3649	2.51486																																		chr4_186105139_GC_G	11.1924	2.50082
				chr22_46389484_G_A	0.532014	0.266007																																																						chr13_113667442_G_A	11.3649	2.51486																																		chr4_99649320_C_T	11.1924	2.50082
				chr2_219635331_G_A	0.532014	0.266007																																																						chr13_24286379_G_A	11.3649	2.51486																																		chr6_18244517_A_AT	11.1924	2.50082
				chr2_47416398_C_G	0.532014	0.266007																																																						chr13_25589633_A_G	11.3649	2.51486																																		chr7_128821825_G_A	11.1924	2.50082
				chr3_105659217_G_C	0.532014	0.266007																																																						chr13_32184984_G_T	11.3649	2.51486																																		chr7_128878650_A_C	11.1924	2.50082
				chr3_128895320_CT_C	0.532014	0.266007																																																						chr13_59810854_C_T	11.3649	2.51486																																		chr7_128885238_C_T	11.1924	2.50082
				chr3_129436704_C_CT	0.532014	0.266007																																																						chr14_102229560_A_AC	11.3649	2.51486																																		chr7_19724276_G_T	11.1924	2.50082
				chr3_184135519_C_G	0.532014	0.266007																																																						chr14_21320019_C_T	11.3649	2.51486																																		chr7_47529039_G_A	11.1924	2.50082
				chr3_51989004_C_T	0.532014	0.266007																																																						chr14_23418375_G_A	11.3649	2.51486																																		chr9_130430352_C_T	11.1924	2.50082
				chr3_81642787_T_C	0.532014	0.266007																																																						chr14_37422918_G_A	11.3649	2.51486																																		chr9_131604959_A_G	11.1924	2.50082
				chr5_157499610_G_A	0.532014	0.266007																																																						chr14_64212941_G_A	11.3649	2.51486																																		chr3_137764948_G_A	11.1924	2.50081
				chr6_144187243_G_A	0.532014	0.266007																																																						chr14_64218513_G_A	11.3649	2.51486																																		chr16_54285160_C_G	11.1898	2.5006
				chr6_75855204_G_A	0.532014	0.266007																																																						chr14_67143393_G_A	11.3649	2.51486																																		chr9_68303691_C_CG	11.1897	2.50059
				chr7_103557063_G_A	0.532014	0.266007																																																						chr14_67143403_G_A	11.3649	2.51486																																		chr12_55686203_C_A	11.1896	2.50058
				chr7_740819_G_A	0.532014	0.266007																																																						chr14_67725108_T_G	11.3649	2.51486																																		chr16_1999561_GGGCAGGGGAAGGACCCCAGGGGCCTTGGGAGCCCAGGGGGTTCCTTGGGGGCACTCCGAGCAGGGGCCGGGCCCTCCATGTGTCCATTAACGACGACGGCAACTGGCCCCTCGGCTCTGCT_G	11.1896	2.50058
				chr8_22201829_G_A	0.532014	0.266007																																																						chr14_87988147_T_C	11.3649	2.51486																																		chr17_78490766_C_T	11.1896	2.50058
				chr9_134835184_G_A	0.532014	0.266007																																																						chr15_23686961_GCCGCGCTC_G	11.3649	2.51486																																		chr17_32007521_CAACCCGG_C	11.1889	2.50053
				chr9_14805096_G_A	0.532014	0.266007																																																						chr15_40196582_CT_C	11.3649	2.51486																																		chr9_33347676_G_A	11.1886	2.5005
				chr9_70640648_G_A	0.532014	0.266007																																																						chr15_41872302_C_T	11.3649	2.51486																																		chr19_51455564_AG_A	11.1884	2.50048
				chr1_46584489_G_GT	0.530601	0.265301																																																						chr15_44585692_C_T	11.3649	2.51486																																		chr2_218400539_AC_A	11.1855	2.50025
				chr17_74215706_GT_G	0.529906	0.264953																																																						chr15_63042920_G_A	11.3649	2.51486																																		chr1_156367756_G_A	11.1852	2.50022
				chr8_103697199_A_T	0.529858	0.264929																																																						chr15_65651736_C_T	11.3649	2.51486																																		chr13_32403692_G_A	11.1852	2.50022
				chr12_80238950_C_T	0.529549	0.264775																																																						chr15_66128306_C_T	11.3649	2.51486																																		chr7_128907417_ACT_A	11.1852	2.50022
				chr5_77620510_G_GC	0.529497	0.264749																																																						chr16_2099661_G_A	11.3649	2.51486																																		chr6_32584356_CTTAGG_C	11.1844	2.50016
				chr2_240682382_GC_G	0.529177	0.264588																																																						chr16_2102461_CCTGGCGGG_C	11.3649	2.51486																																		chr5_73447556_G_T	11.1843	2.50015
				chr5_141179753_C_A	0.529109	0.264555																																																						chr16_2106220_A_T	11.3649	2.51486																																		chr12_93411102_A_T	11.1833	2.50006
				chr17_58170214_C_T	0.529073	0.264536																																																						chr16_2111685_C_T	11.3649	2.51486																																		chr16_31411180_AG_A	11.1832	2.50006
				chr4_100187718_GT_G	0.529073	0.264536																																																						chr16_28486639_C_T	11.3649	2.51486																																		chr4_99284465_TAG_T	11.1826	2.50001
				chr5_141183164_G_A	0.529073	0.264536																																																						chr16_3597642_G_A	11.3649	2.51486																																		chr19_56235390_TCTCCACTCCAGCCTCTGATGGATGGTGGGCCAAGC_T	11.1825	2.5
				chr5_1930296_TTG_T	0.528157	0.264079																																																						chr16_69154431_G_T	11.3649	2.51486																																		chr1_44813443_GC_G	11.1824	2.49999
				chr9_22003368_G_A	0.528067	0.264033																																																						chr16_72788027_C_CAGATG	11.3649	2.51486																																		chr12_112192700_C_T	11.1824	2.49999
				chr2_26466751_T_A	0.527512	0.263756																																																						chr16_72788029_TTGGC_T	11.3649	2.51486																																		chrX_49301414_G_T	11.1822	2.49998
				chr6_43130655_G_A	0.527512	0.263756																																																						chr16_72795528_G_A	11.3649	2.51486																																		chr15_73377065_GA_G	11.1804	2.49983
				chr1_235448755_G_A	0.52661	0.263305																																																						chr16_72796002_C_T	11.3649	2.51486																																		chr15_73377067_GGCTGTGACAGAGACTGTGATAGAGGCTGTGGTAGAGGCTGTGGTAGAGGCTGTGACAGAGGCTGTGACAGAGACTGTGACAGAGGCTGTGACAGAGGCTGTGATAGATACTGTGACAGA_G	11.1804	2.49983
				chr14_23104903_CA_C	0.525848	0.262924																																																						chr16_75478804_A_C	11.3649	2.51486																																		chr16_54285164_GTCCTCCTCCTCCCCCCC_G	11.1796	2.49976
				chr17_40819075_T_TAGCCGCCGCC	0.525461	0.262731																																																						chr16_77431573_C_T	11.3649	2.51486																																		chr11_124250540_A_AGCTACATATGTTTTTAAATCTAATCTAATTTAATTTATATTTCAAGTTGATTAAAATTTAC	11.179	2.49972
				chr10_15132925_C_T	0.525256	0.262628																																																						chr16_78108491_T_G	11.3649	2.51486																																		chr14_68890282_A_G	11.1774	2.49958
				chr14_94383051_G_A	0.525256	0.262628																																																						chr16_78425042_TC_T	11.3649	2.51486																																		chr12_49106607_GAC_G	11.1752	2.4994
				chr15_27985101_C_T	0.525256	0.262628																																																						chr16_85654810_CACCA_C	11.3649	2.51486																																		chr20_417296_C_T	11.1752	2.4994
				chr5_33998826_A_G	0.525256	0.262628																																																						chr16_85903040_C_T	11.3649	2.51486																																		chr6_33574520_G_A	11.1752	2.4994
				chr5_76590437_G_A	0.525256	0.262628																																																						chr16_8764780_G_A	11.3649	2.51486																																		chr8_62249084_G_A	11.1752	2.4994
				chr7_134064365_C_T	0.525256	0.262628																																																						chr16_89193587_G_A	11.3649	2.51486																																		chr6_31270276_G_A	11.1729	2.49921
				chr3_49684128_A_C	0.524551	0.262275																																																						chr17_18335571_G_C	11.3649	2.51486																																		chr8_54720187_T_TAA	11.1728	2.4992
				chr11_17553211_G_A	0.522625	0.261313																																																						chr17_35872454_G_A	11.3649	2.51486																																		chr9_39361333_CA_C	11.1716	2.49911
				chr12_80219812_A_G	0.521953	0.260976																																																						chr17_3640221_GCTGA_G	11.3649	2.51486																																		chr19_56236055_CCTCCACTCCAGCCTCTGATGGACGGTGGGCCAAGT_C	11.1707	2.49903
				chr22_50697717_T_G	0.521953	0.260976																																																						chr17_41813048_GC_G	11.3649	2.51486																																		chr17_63536044_TC_T	11.1706	2.49902
				chr4_40945074_C_A	0.521953	0.260976																																																						chr17_41821044_C_T	11.3649	2.51486																																		chrX_115189696_CA_C	11.1684	2.49884
				chr19_41122909_A_AGCACCACGCT	0.521884	0.260942																																																						chr17_42227545_TAG_T	11.3649	2.51486																																		chr22_22819728_T_A	11.1679	2.4988
				chr15_43902193_C_T	0.521346	0.260673																																																						chr17_43091462_CTTGA_C	11.3649	2.51486																																		chr2_240918835_G_A	11.1672	2.49874
				chr16_72099028_G_A	0.521346	0.260673																																																						chr17_58732506_CCCAG_C	11.3649	2.51486																																		chr3_57419496_AC_A	11.1653	2.49859
				chr6_29943338_G_GAA	0.519513	0.259756																																																						chr17_58732532_GT_G	11.3649	2.51486																																		chr8_54652816_C_T	11.1653	2.49859
				chr3_132708187_G_A	0.518988	0.259494																																																						chr17_61857233_T_C	11.3649	2.51486																																		chr8_54720288_T_C	11.1653	2.49859
				chr3_165059937_C_T	0.518988	0.259494																																																						chr17_7414350_G_A	11.3649	2.51486																																		chr1_175160814_TTCTTG_T	11.1631	2.49841
				chr10_113578665_C_T	0.518873	0.259437																																																						chr17_75765013_C_T	11.3649	2.51486																																		chr9_68303579_AC_A	11.1628	2.49839
				chr1_196994128_C_CA	0.518873	0.259437																																																						chr17_7889061_T_TC	11.3649	2.51486																																		chr1_155189578_C_CGGGGG	11.1613	2.49826
				chr10_124984991_G_GA	0.518701	0.259351																																																						chr17_82091663_C_T	11.3649	2.51486																																		chr10_75217961_G_GCTTT	11.1613	2.49826
				chr1_36178149_G_GGCCCC	0.517399	0.2587																																																						chr18_3112369_C_T	11.3649	2.51486																																		chr2_232548687_A_T	11.1613	2.49826
				chr6_32521980_CT_C	0.516733	0.258366																																																						chr18_44701822_C_A	11.3649	2.51486																																		chr6_165662232_GCCGCCGCCGCCCGCCGCCGCTGCCACCGCCGCCGCGGTGACTACTGCTGGTGGGGACGCTCAAGGGAGCTGCCTCTTGTCCTCCTCCTCCTCCTCCGCCAGCATCGCCGCCTCCTC_G	11.161	2.49824
				chr5_69113353_T_G	0.51625	0.258125																																																						chr18_44950728_G_A	11.3649	2.51486																																		chr9_137102761_C_CTTGCAGGCATGCAGGTCGGTGGTGTTACACACATTCATGCTGTTGCAGGCGTGCAGGTCGGTGGTGTTACATTAACACTTGCAGGCGTGCAGGTCGGTGGTGTTACACACATTCACGCTGTTGCAGGCGTGCAGGTCGGTGGTGTTACACACATGCTG	11.1606	2.4982
				chr12_132142123_T_C	0.515791	0.257895																																																						chr18_59345937_C_T	11.3649	2.51486																																		chr15_89750729_TC_T	11.1595	2.49811
				chr3_46683127_C_A	0.515541	0.257771																																																						chr19_13262756_A_T	11.3649	2.51486																																		chr14_94001221_C_T	11.1579	2.49798
				chr13_25097134_AG_A	0.514527	0.257264																																																						chr19_13262760_T_G	11.3649	2.51486																																		chr9_137102051_A_ACATT	11.1579	2.49798
				chr11_45928709_G_A	0.513801	0.256901																																																						chr19_38724054_G_A	11.3649	2.51486																																		chr9_137102239_ACATT_A	11.1579	2.49798
				chr22_36289246_G_A	0.513801	0.256901																																																						chr19_39499005_TC_T	11.3649	2.51486																																		chr9_137103451_TACAC_T	11.1579	2.49798
				chr3_184372996_G_A	0.513801	0.256901																																																						chr19_39507294_G_T	11.3649	2.51486																																		chr19_51455574_TC_T	11.157	2.49791
				chr12_42119108_T_A	0.513584	0.256792																																																						chr19_40394234_CGGCCCCGGCGACCCGA_C	11.3649	2.51486																																		chr16_81035898_GC_G	11.1566	2.49787
				chr5_23527490_AGAAG_A	0.512648	0.256324																																																						chr19_40397765_C_T	11.3649	2.51486																																		chr22_20355011_GGC_G	11.1563	2.49785
				chr6_29943463_T_A	0.512526	0.256263																																																						chr19_45421394_CTGTGGG_C	11.3649	2.51486																																		chr14_76828683_C_CAAACAAGGGCCGGGCGCGGTGGCTCACGCCTGTAATCCCAGCACTTTGGGAGGCCGAGGCGGGTGGATCATGAGGTCAGGAGATCGAGACCATCCTGGCTAACAAGGTGAAACCCCGTCTCTACTAAAAATACAA	11.1557	2.4978
				chr11_68047516_G_A	0.511356	0.255678																																																						chr19_49865413_G_C	11.3649	2.51486																																		chr3_195817384_AGCCCGGCCTCCTTCTCCTTACCAGGTGCCACATCCTCCTGCCCGGCCCAGCCTCCTTCTTCTTACCAGGTGCCACATCCTCCTGCCCGGCCCGGCCTCGTTCTCCTTACACAGGTGCCACATCCTCCTGCCCG_A	11.1551	2.49775
				chr6_32664866_CG_C	0.508776	0.254388																																																						chr19_50320778_C_T	11.3649	2.51486																																		chr20_21512213_T_C	11.1548	2.49773
				chr20_1312402_G_A	0.508481	0.254241																																																						chr19_54128351_C_T	11.3649	2.51486																																		chr9_65738161_AG_A	11.1543	2.49768
				chr17_82658499_G_A	0.50831	0.254155																																																						chr19_55159945_T_A	11.3649	2.51486																																		chr9_39361656_CA_C	11.1534	2.49761
				chr6_32642175_T_C	0.507908	0.253954																																																						chr1_110340423_C_T	11.3649	2.51486																																		chr20_21512217_G_T	11.152	2.49749
				chr20_25077762_T_C	0.507245	0.253622																																																						chr1_118055832_C_A	11.3649	2.51486																																		chr9_137102069_ACAGGTCGGTGGTGTTACATGCTGTTGCAGGCGTG_A	11.1503	2.49736
				chr10_45303617_T_TA	0.507173	0.253586																																																						chr1_147225002_C_A	11.3649	2.51486																																		chr9_137102262_T_TAGGTCGGTGGTGTTACACACATTCACGCTGTTGCAGACGTGCAGGTCGGTGGTGTTACACACATGCTGTTGCAGGCGTGC	11.1503	2.49736
				chr12_113128128_G_A	0.507173	0.253586																																																						chr1_155753415_C_A	11.3649	2.51486																																		chr9_137102278_CACACATTCACTGTTGCAGGCGTGCAGGTCGGTGGTGTT_C	11.1503	2.49736
				chr6_111266107_T_A	0.507173	0.253586																																																						chr1_161041803_G_A	11.3649	2.51486																																		chr9_137102285_T_TCACGCTGTTGCAGACGTGCAGGTCGGTGCTGTTACACACATTCATGCTGTTGCAGGAGTACAGGTCGGTGGTGTTACATGCTGTTGCAGGTGTGCAGGTCGGTGGTGGTACACACATTCACGCTGTTGCAGGCGTGCAGGTCGGTGGTGGTGCATTCATGCTGTTGCAGGAGTACAGGTCGGTGGCGTTACATTCA	11.1503	2.49736
				chr17_4558453_G_A	0.507155	0.253577																																																						chr1_16130265_G_A	11.3649	2.51486																																		chr9_137102671_CACAT_C	11.1503	2.49736
				chr3_56567039_G_A	0.507132	0.253566																																																						chr1_175386298_A_T	11.3649	2.51486																																		chr9_137102951_TACAC_T	11.1503	2.49736
				chr8_22925150_A_T	0.506545	0.253273																																																						chr1_183243176_C_CTCGG	11.3649	2.51486																																		chr9_137103192_A_AGTTGCAGGCGTGCAGGTCAGTGGTGTTACACACTCACACTGTTGCAGGCGTGCAGGTCGGTGGTGTTACACACATG	11.1503	2.49736
				chr4_40354024_C_T	0.50558	0.25279																																																						chr1_18631644_C_T	11.3649	2.51486																																		chr9_137103694_A_ATGCTGTTG	11.1503	2.49736
				chr9_420579_A_G	0.504473	0.252236																																																						chr1_197055748_G_A	11.3649	2.51486																																		chr16_54285157_C_CGGGGGGGGGGT	11.1493	2.49727
				chr11_46859188_C_T	0.501749	0.250875																																																						chr1_197146372_C_CCG	11.3649	2.51486																																		chr20_21512210_G_T	11.149	2.49724
				chr11_68050180_T_A	0.501749	0.250875																																																						chr1_203700840_C_G	11.3649	2.51486																																		chr12_132062540_C_T	11.1479	2.49716
				chr15_80168263_G_T	0.501749	0.250875																																																						chr1_216083535_AT_A	11.3649	2.51486																																		chr17_41518388_G_GC	11.1478	2.49715
				chr17_14159934_C_T	0.501749	0.250875																																																						chr1_216324165_T_C	11.3649	2.51486																																		chr8_143872836_C_A	11.1478	2.49715
				chr3_190120347_C_A	0.501749	0.250875																																																						chr1_21829401_G_A	11.3649	2.51486																																		chr9_65284006_GT_G	11.1477	2.49714
				chr3_30650379_GA_G	0.501749	0.250875																																																						chr1_235813002_C_T	11.3649	2.51486																																		chr17_63538091_A_G	11.1472	2.4971
				chr7_100771921_A_T	0.501749	0.250875																																																						chr1_236739308_G_A	11.3649	2.51486																																		chr19_11905646_GA_G	11.1466	2.49705
				chr8_132901502_G_A	0.501749	0.250875																																																						chr1_29018439_A_G	11.3649	2.51486																																		chr2_25750213_TCA_T	11.1461	2.49701
				chr8_3108686_G_A	0.501749	0.250875																																																						chr1_34785465_C_T	11.3649	2.51486																																		chr16_5239812_C_CA	11.1452	2.49694
				chr5_69419561_C_T	0.501398	0.250699																																																						chr1_40515512_TGGCCTACTGGATG_T	11.3649	2.51486																																		chr1_175160812_TC_T	11.1408	2.49657
				chr15_41876809_GTGTGTGCAGCTGGGTGCTGGCTC_G	0.50109	0.250545																																																						chr1_46189347_G_A	11.3649	2.51486																																		chr14_20229796_A_G	11.1408	2.49657
				chr5_149980428_C_T	0.50109	0.250545																																																						chr1_63323105_C_T	11.3649	2.51486																																		chr7_44885042_C_CG	11.1401	2.49651
				chr6_42967450_C_T	0.50109	0.250545																																																						chr1_94005500_G_A	11.3649	2.51486																																		chr6_52836344_A_C	11.1379	2.49633
				chr11_124186025_T_G	0.500923	0.250462																																																						chr1_99915474_CTT_C	11.3649	2.51486																																		chr22_50697563_T_TCCGGGCCGGGCCCCGG	11.1357	2.49615
				chr13_25097172_TTATGA_T	0.50049	0.250245																																																						chr20_2656518_C_G	11.3649	2.51486																																		chr19_41193034_TG_T	11.1337	2.49598
				chr16_54285540_T_G	0.500429	0.250214																																																						chr20_44978569_C_A	11.3649	2.51486																																		chr3_195817317_ACAGATGCCACTTCCTCCTGCCCGGCCCG_A	11.1337	2.49598
				chr1_26282374_ACC_A	0.497873	0.248937																																																						chr20_44995109_A_G	11.3649	2.51486																																		chr12_49584586_G_A	11.1332	2.49595
				chr13_80337647_T_G	0.4975	0.24875																																																						chr20_45098236_G_T	11.3649	2.51486																																		chr16_774473_G_A	11.1332	2.49595
				chr11_17591530_G_A	0.495957	0.247979																																																						chr20_54172958_A_C	11.3649	2.51486																																		chr3_15384169_C_T	11.1332	2.49595
				chr16_3657256_C_T	0.49538	0.24769																																																						chr21_18352990_C_G	11.3649	2.51486																																		chr3_77602920_C_T	11.1332	2.49595
				chr4_56011950_G_A	0.49538	0.24769																																																						chr21_33260649_AT_A	11.3649	2.51486																																		chr4_2596279_C_T	11.1332	2.49595
				chr1_26282377_GGGACTGGGGCCGGGACCGGGACCGGGAC_G	0.494719	0.247359																																																						chr21_34792303_C_CGGGGGGGGGGGGGG	11.3649	2.51486																																		chr7_140473245_C_T	11.1332	2.49595
				chr1_156595130_C_T	0.492792	0.246396																																																						chr21_43065657_G_A	11.3649	2.51486																																		chr9_122875261_TTCTC_T	11.1332	2.49595
				chr17_16667110_C_CCAGGAGCCAGTGG	0.492107	0.246054																																																						chr22_41526275_G_A	11.3649	2.51486																																		chr9_124468585_G_A	11.1332	2.49595
				chr1_112619872_G_A	0.491673	0.245836																																																						chr22_41526278_C_T	11.3649	2.51486																																		chr9_130304849_C_T	11.1332	2.49595
				chr9_127813236_C_T	0.491268	0.245634																																																						chr22_41528482_C_CT	11.3649	2.51486																																		chr9_137103613_TCATGCTGTTGCAGGCGTGCAGGTCGGTGTTACACACATTCACACTTGCAGGCGTGCAGGTCGGTGGTGTTACACACATTCACACTGTTGCAGGCGTGCAGGTCCGTGGTGTTACACA_T	11.1332	2.49595
				chr6_32521978_GT_G	0.490707	0.245353																																																						chr22_50217938_T_C	11.3649	2.51486																																		chr9_137103962_TGC_T	11.1332	2.49595
				chr19_48499799_GTGGCGGCGGT_G	0.489038	0.244519																																																						chr2_11765692_C_T	11.3649	2.51486																																		chr7_155739835_CAG_C	11.1327	2.49591
				chr5_96886742_GT_G	0.489038	0.244519																																																						chr2_127279183_G_A	11.3649	2.51486																																		chr3_195779526_AGGAAGAGGGG_A	11.1295	2.49564
				chr10_125003381_AC_A	0.488532	0.244266																																																						chr2_135058087_G_A	11.3649	2.51486																																		chr3_195816552_G_GGTGCCACATCCTCCTGCCCAGCCTGGCCTCCGCCC	11.1287	2.49557
				chr17_58169945_G_C	0.488431	0.244215																																																						chr2_156326721_T_C	11.3649	2.51486																																		chr12_48105781_G_T	11.1257	2.49532
				chr10_49472376_C_T	0.488136	0.244068																																																						chr2_156568863_C_T	11.3649	2.51486																																		chr15_28702916_GCA_G	11.1251	2.49528
				chr3_136298003_G_A	0.488136	0.244068																																																						chr2_165874786_A_G	11.3649	2.51486																																		chr18_26548314_C_A	11.1245	2.49523
				chr11_66871069_C_A	0.487749	0.243875																																																						chr2_166233395_C_T	11.3649	2.51486																																		chr12_51480076_G_GA	11.1244	2.49522
				chr17_11651078_G_A	0.487749	0.243875																																																						chr2_169137374_GACTGTATGGTTTCTCACCTGGATTGGCTGAACCACTTTGACAGC_G	11.3649	2.51486																																		chr1_143905818_C_A	11.1233	2.49513
				chr11_46347717_G_A	0.487445	0.243723																																																						chr2_172465643_G_C	11.3649	2.51486																																		chr3_195816551_C_CCTTCTCCTTACCA	11.1184	2.49473
				chr10_58388809_CA_C	0.487378	0.243689																																																						chr2_177499617_G_T	11.3649	2.51486																																		chr12_52613742_A_T	11.1177	2.49467
				chr12_80271693_C_T	0.486229	0.243114																																																						chr2_178747087_GCTCTAGAGTCTCTCCTGGGGGTGTGGAGTATCTCTCCAGAGTCTCTCCTGGGGGTGTGGAA_G	11.3649	2.51486																																		chr1_31634913_C_T	11.1169	2.4946
				chr9_27529865_C_T	0.486142	0.243071																																																						chr2_189054175_C_A	11.3649	2.51486																																		chr3_195817461_TCCTCCTGCCCGGCCCGGCCTCGTTCTCCTTACACAGGTGCCACA_T	11.1128	2.49426
				chr19_48867562_G_T	0.4856	0.2428																																																						chr2_215406496_G_A	11.3649	2.51486																																		chr1_153628204_TC_T	11.112	2.4942
				chr12_6943848_AGGCTTTCT_A	0.485427	0.242713																																																						chr2_215424289_T_C	11.3649	2.51486																																		chr17_32003252_CAATT_C	11.1115	2.49416
				chr22_29441895_C_T	0.485398	0.242699																																																						chr2_216044017_T_C	11.3649	2.51486																																		chr20_44750506_G_A	11.1105	2.49407
				chr8_100706776_G_A	0.484227	0.242114																																																						chr2_222202147_G_A	11.3649	2.51486																																		chr17_50464573_C_T	11.1104	2.49407
				chr10_93065956_G_A	0.483679	0.24184																																																						chr2_227140197_G_T	11.3649	2.51486																																		chr12_81758403_A_C	11.1102	2.49405
				chr1_152309046_C_T	0.483679	0.24184																																																						chr2_230216930_T_C	11.3649	2.51486																																		chr20_45222119_GA_G	11.1097	2.49401
				chr22_30555221_C_T	0.483679	0.24184																																																						chr2_232522064_CCTGG_C	11.3649	2.51486																																		chr4_122316425_CCT_C	11.1085	2.49391
				chr7_103565380_G_C	0.480704	0.240352																																																						chr2_237350157_C_T	11.3649	2.51486																																		chrX_101931757_GC_G	11.1066	2.49375
				chr2_40164948_T_A	0.480329	0.240164																																																						chr2_238246520_C_T	11.3649	2.51486																																		chr5_141095931_G_T	11.106	2.4937
				chr12_88118527_A_AT	0.479005	0.239503																																																						chr2_24838621_G_A	11.3649	2.51486																																		chr17_10512760_G_A	11.1043	2.49356
				chr6_32584367_AC_A	0.477534	0.238767																																																						chr2_27498798_G_A	11.3649	2.51486																																		chr17_75616438_CAA_C	11.1027	2.49343
				chr11_70492436_T_G	0.477322	0.238661																																																						chr2_38074872_C_A	11.3649	2.51486																																		chr11_78226620_G_GGGGGGGGGGGGGGGGGGCCCCC	11.0979	2.49304
				chr1_155235843_T_C	0.477322	0.238661																																																						chr2_38075261_CGTTG_C	11.3649	2.51486																																		chr11_78226620_G_GGGGGGGGGGGGGGGGGGGGGCCC	11.0979	2.49304
				chr8_143729170_G_A	0.477322	0.238661																																																						chr2_38075267_CTCAGCAGCCGCTGG_C	11.3649	2.51486																																		chr11_78226620_G_GGGGGGGGGGGGGGGGGGGGGGGGGCCCCC	11.0979	2.49304
				chr6_32584363_TG_T	0.476853	0.238427																																																						chr2_47783390_GCT_G	11.3649	2.51486																																		chr10_133458543_CG_C	11.0965	2.49291
				chr16_70894474_G_A	0.475733	0.237867																																																						chr2_70958421_T_A	11.3649	2.51486																																		chr5_90559191_GA_G	11.0964	2.49291
				chr17_6470345_G_A	0.475733	0.237867																																																						chr2_85304329_C_T	11.3649	2.51486																																		chrX_37668403_TG_T	11.0955	2.49284
				chr20_62188876_CT_C	0.475403	0.237702																																																						chr2_98396284_C_T	11.3649	2.51486																																		chr22_20354433_ACGCCG_A	11.0946	2.49276
				chr6_42256808_A_T	0.474014	0.237007																																																						chr2_99554478_C_T	11.3649	2.51486																																		chr22_20122658_A_ATGGGAGGACT	11.0934	2.49266
				chr3_38307655_ATTTG_A	0.473931	0.236966																																																						chr3_100778359_AGGGTGGGCGGCGAGTC_A	11.3649	2.51486																																		chr2_87825704_TC_T	11.0905	2.49242
				chr22_19524402_G_A	0.473792	0.236896																																																						chr3_124655641_G_A	11.3649	2.51486																																		chr1_86358887_TG_T	11.0902	2.49239
				chr12_70353913_TAA_T	0.472329	0.236165																																																						chr3_146106572_T_C	11.3649	2.51486																																		chr1_51145734_G_GA	11.0901	2.49239
				chr2_215352081_G_A	0.472049	0.236024																																																						chr3_151814207_AG_A	11.3649	2.51486																																		chr4_153361519_TC_T	11.0896	2.49234
				chr2_26464004_G_A	0.471429	0.235714																																																						chr3_180647134_A_G	11.3649	2.51486																																		chr18_62106862_C_A	11.0878	2.49219
				chr6_154246729_C_T	0.471267	0.235634																																																						chr3_193654875_C_T	11.3649	2.51486																																		chr4_108027713_G_A	11.0878	2.49219
				chr7_117509093_G_A	0.470568	0.235284																																																						chr3_37473432_G_A	11.3649	2.51486																																		chr17_75619683_CGA_C	11.0872	2.49215
				chr14_24000929_C_T	0.470196	0.235098																																																						chr3_38697923_T_A	11.3649	2.51486																																		chr4_139889955_TGCTGCTGCTGC_T	11.0872	2.49215
				chr11_45922911_T_G	0.469485	0.234743																																																						chr3_48569917_T_G	11.3649	2.51486																																		chr9_41127275_A_AG	11.0865	2.49209
				chr12_57047995_G_C	0.469485	0.234743																																																						chr3_48892074_T_C	11.3649	2.51486																																		chr9_137102867_GTGTTACATTCATGCTGTTGCAGGCGTGCAGGTCAGTGGTGT_G	11.0862	2.49206
				chr6_31356430_AGG_A	0.467204	0.233602																																																						chr3_49891798_CTGGTCTA_C	11.3649	2.51486																																		chr1_114984824_G_T	11.0843	2.49191
				chr11_1018088_TG_T	0.467134	0.233567																																																						chr3_53121790_TC_T	11.3649	2.51486																																		chr16_67842919_A_AGC	11.0812	2.49165
				chr16_23348844_C_G	0.46706	0.23353																																																						chr3_58149862_T_C	11.3649	2.51486																																		chr22_20358828_A_ACGGCATCGCGAACGAGGACGCTGCCCAGGGCATCGCGAACGAGGTCGCCG	11.0807	2.49161
				chr7_103565332_G_A	0.46706	0.23353																																																						chr3_81577918_CACTT_C	11.3649	2.51486																																		chr11_1179192_C_A	11.0807	2.49161
				chr6_31356428_G_GCC	0.464967	0.232483																																																						chr3_94003839_TG_T	11.3649	2.51486																																		chr18_8609677_CG_C	11.08	2.49155
				chr11_6609311_C_T	0.464745	0.232373																																																						chr3_9750315_G_GC	11.3649	2.51486																																		chr19_6279775_G_A	11.0792	2.49149
				chr6_31271334_G_GCC	0.464345	0.232173																																																						chr3_9765795_T_G	11.3649	2.51486																																		chr20_47651122_A_AGCAG	11.0773	2.49133
				chr14_54981691_G_C	0.464146	0.232073																																																						chr4_118338174_AC_A	11.3649	2.51486																																		chr19_53204055_C_T	11.0768	2.49129
				chr8_81753241_TGTGA_T	0.464146	0.232073																																																						chr4_168924275_C_A	11.3649	2.51486																																		chr19_49651033_CTGCA_C	11.0764	2.49125
				chr16_2317763_T_A	0.463947	0.231974																																																						chr4_3493475_G_C	11.3649	2.51486																																		chr17_63538073_TA_T	11.0757	2.4912
				chr19_17877986_G_A	0.463947	0.231974																																																						chr4_47515630_GACAA_G	11.3649	2.51486																																		chr6_31980780_T_C	11.0754	2.49117
				chr3_38125604_A_G	0.463947	0.231974																																																						chr4_71752651_C_A	11.3649	2.51486																																		chr10_133457318_GTCCCTGCGCGGGAC_G	11.0736	2.49102
				chr6_129192705_T_A	0.463947	0.231974																																																						chr5_119171971_T_A	11.3649	2.51486																																		chr16_67842921_CA_C	11.0735	2.49102
				chr6_26027228_T_TA	0.460417	0.230209																																																						chr5_119477480_T_C	11.3649	2.51486																																		chr1_155189573_GCTCTC_G	11.073	2.49097
				chr6_31271336_AGG_A	0.459576	0.229788																																																						chr5_140677392_A_G	11.3649	2.51486																																		chr2_19353732_T_G	11.0709	2.49079
				chrX_136879426_A_AT	0.45799	0.228995																																																						chr5_141123883_CTGAGCGAG_C	11.3649	2.51486																																		chr3_39214343_G_T	11.0705	2.49076
				chr3_50118454_TGA_T	0.456999	0.2285																																																						chr5_14471349_T_A	11.3649	2.51486																																		chr9_117582_G_T	11.0693	2.49067
				chr10_77493865_G_GCC	0.456826	0.228413																																																						chr5_177394066_G_A	11.3649	2.51486																																		chr16_29130469_T_TGGGGGGGGGG	11.069	2.49064
				chr11_9029928_G_C	0.456752	0.228376																																																						chr5_177404231_G_T	11.3649	2.51486																																		chr16_67842933_C_T	11.0689	2.49063
				chr17_80090230_C_CGCGG	0.456065	0.228032																																																						chr5_35066069_C_T	11.3649	2.51486																																		chr16_67842923_GCA_G	11.0686	2.49061
				chr13_98800361_C_T	0.455679	0.22784																																																						chr5_37243104_A_C	11.3649	2.51486																																		chrX_129911861_TC_T	11.0685	2.4906
				chr19_47726147_C_T	0.455679	0.22784																																																						chr5_41154978_AT_A	11.3649	2.51486																																		chr19_13964009_T_G	11.0668	2.49045
				chr1_15112737_G_GC	0.455376	0.227688																																																						chr5_41176716_C_T	11.3649	2.51486																																		chr17_41518576_GC_G	11.0661	2.4904
				chr6_32584369_AG_A	0.454999	0.2275																																																						chr5_58990865_A_G	11.3649	2.51486																																		chr9_117263_AG_A	11.0638	2.49021
				chr19_7932691_G_T	0.454988	0.227494																																																						chr5_59193535_G_A	11.3649	2.51486																																		chr6_95604840_T_G	11.0628	2.49012
				chr3_12004681_GCCGCCTC_G	0.454878	0.227439																																																						chr5_60891005_A_C	11.3649	2.51486																																		chr4_139889953_GC_G	11.0616	2.49002
				chr6_170561966_AGCAGCAGCAGCAGCAG_A	0.454857	0.227428																																																						chr5_71599745_T_C	11.3649	2.51486																																		chr11_66744819_G_GGCGGC	11.061	2.48998
				chr11_64754024_G_A	0.453939	0.226969																																																						chr5_78780440_C_CG	11.3649	2.51486																																		chr14_23104857_G_A	11.0605	2.48993
				chr2_232535158_G_A	0.453939	0.226969																																																						chr5_78885806_G_A	11.3649	2.51486																																		chr12_52380520_C_A	11.0599	2.48989
				chr1_54139645_T_TGG	0.45311	0.226555																																																						chr5_83542269_G_A	11.3649	2.51486																																		chrX_129911866_TG_T	11.0599	2.48988
				chr13_25097194_CA_C	0.451317	0.225658																																																						chr5_90651672_A_AT	11.3649	2.51486																																		chr17_68922247_A_T	11.0545	2.48944
				chr12_88118527_AT_A	0.451107	0.225553																																																						chr5_91102241_CTT_C	11.3649	2.51486																																		chr4_7192681_G_GC	11.0545	2.48944
				chr12_111598976_TGTTGC_T	0.450443	0.225221																																																						chr6_116120960_C_CA	11.3649	2.51486																																		chr22_20354439_TCCAGGGCATCGCAAAGGAGGAC_T	11.0515	2.48919
				chr17_3688639_C_T	0.449923	0.224962																																																						chr6_116121086_C_G	11.3649	2.51486																																		chr22_20354932_C_CGTCA	11.0515	2.48919
				chr10_116255644_C_CTCCCCACA	0.449803	0.224901																																																						chr6_131598432_G_T	11.3649	2.51486																																		chr22_20354934_TCGCG_T	11.0515	2.48919
				chr7_87401925_ACT_A	0.449307	0.224654																																																						chr6_135453355_A_G	11.3649	2.51486																																		chr12_132062514_A_G	11.0514	2.48918
				chr1_1956754_C_A	0.449296	0.224648																																																						chr6_151842779_G_C	11.3649	2.51486																																		chr3_182980399_G_A	11.0497	2.48904
				chr2_162268086_C_T	0.448862	0.224431																																																						chr6_151880688_A_G	11.3649	2.51486																																		chr22_20358825_G_GCCGC	11.0481	2.48891
				chrX_24364310_CTCCTGCTCCTGCTCTAGCTGCTGCTG_C	0.44862	0.22431																																																						chr6_160408876_A_G	11.3649	2.51486																																		chr2_113500076_G_GC	11.0458	2.48872
				chr3_149657086_G_T	0.446315	0.223157																																																						chr6_160436828_G_A	11.3649	2.51486																																		chr12_45964187_T_TC	11.044	2.48857
				chr9_111327602_C_T	0.446148	0.223074																																																						chr6_7578464_G_C	11.3649	2.51486																																		chr3_11807629_ACTGCCAATGGT_A	11.044	2.48857
				chrX_119469766_G_A	0.44605	0.223025																																																						chr7_107923971_C_CAGCAACTTTCTGGCTT	11.3649	2.51486																																		chr19_57365083_AT_A	11.0431	2.48849
				chr5_76665143_G_C	0.445	0.2225																																																						chr7_107980635_C_T	11.3649	2.51486																																		chr13_20704041_TG_T	11.0421	2.48841
				chr22_29297925_G_A	0.444897	0.222448																																																						chr7_15431088_C_T	11.3649	2.51486																																		chrY_5737282_TC_T	11.0418	2.48838
				chr15_78765841_T_TTGGGTCC	0.444111	0.222055																																																						chr7_156892986_C_T	11.3649	2.51486																																		chr11_6785378_T_C	11.0404	2.48827
				chr19_1075035_CAA_C	0.442993	0.221496																																																						chr7_5989935_T_C	11.3649	2.51486																																		chr22_20354925_TC_T	11.0387	2.48813
				chr10_43126684_G_A	0.442518	0.221259																																																						chr7_70785954_G_A	11.3649	2.51486																																		chr2_73916734_C_T	11.0384	2.4881
				chr10_60073530_C_T	0.442518	0.221259																																																						chr7_73434441_G_A	11.3649	2.51486																																		chr19_18895975_G_A	11.0384	2.4881
				chr10_63213477_C_G	0.442518	0.221259																																																						chr7_75545149_G_A	11.3649	2.51486																																		chr17_75616369_AG_A	11.0379	2.48806
				chr10_68231494_G_T	0.442518	0.221259																																																						chr7_87549485_G_A	11.3649	2.51486																																		chr1_66959737_GA_G	11.0376	2.48804
				chr10_71812781_G_A	0.442518	0.221259																																																						chr7_92001782_TAGAG_T	11.3649	2.51486																																		chr9_39078827_A_C	11.0367	2.48796
				chr10_71812826_C_T	0.442518	0.221259																																																						chr8_119756105_GA_G	11.3649	2.51486																																		chr1_17282897_C_A	11.0334	2.48768
				chr10_86681724_G_A	0.442518	0.221259																																																						chr8_125075063_C_T	11.3649	2.51486																																		chr19_54839511_A_AGCTCCTATGACATGTACCG	11.0332	2.48767
				chr11_111853460_T_C	0.442518	0.221259																																																						chr8_125081759_A_T	11.3649	2.51486																																		chr20_25676594_CTG_C	11.0331	2.48766
				chr11_113697354_C_T	0.442518	0.221259																																																						chr8_143924798_C_T	11.3649	2.51486																																		chr19_57421395_G_T	11.0327	2.48763
				chr11_119677160_C_T	0.442518	0.221259																																																						chr8_16110213_C_A	11.3649	2.51486																																		chr19_39895808_G_A	11.0323	2.4876
				chr11_120831911_G_T	0.442518	0.221259																																																						chr8_19439842_T_C	11.3649	2.51486																																		chr10_46580937_CGAGAT_C	11.032	2.48757
				chr11_120962485_G_A	0.442518	0.221259																																																						chr8_27463466_G_A	11.3649	2.51486																																		chr18_74322745_TG_T	11.0308	2.48747
				chr11_1445874_G_A	0.442518	0.221259																																																						chr8_38997162_T_G	11.3649	2.51486																																		chr9_68303986_TC_T	11.03	2.4874
				chr11_36573698_C_T	0.442518	0.221259																																																						chr8_41694590_A_C	11.3649	2.51486																																		chr7_143572043_CA_C	11.0291	2.48733
				chr11_64746796_A_G	0.442518	0.221259																																																						chr8_93793267_C_T	11.3649	2.51486																																		chr22_20356626_CG_C	11.0285	2.48728
				chr11_68425268_C_T	0.442518	0.221259																																																						chr8_99809396_G_C	11.3649	2.51486																																		chr22_20356628_CCGCCCACGGCATCACTAACGAGGTCGCCGCCCACGGCATCGCGAACGAGGACGCCGCCCAGGGCATAGCACATGAGGATG_C	11.0285	2.48728
				chr11_74006284_G_GGGAC	0.442518	0.221259																																																						chr9_127483009_G_A	11.3649	2.51486																																		chr12_112164124_C_T	11.0267	2.48713
				chr11_821778_G_A	0.442518	0.221259																																																						chr9_128540319_G_T	11.3649	2.51486																																		chr5_35659131_A_G	11.0247	2.48696
				chr12_111446955_C_A	0.442518	0.221259																																																						chr9_13107056_T_C	11.3649	2.51486																																		chr9_117290_G_GC	11.0243	2.48693
				chr12_32747364_C_CT	0.442518	0.221259																																																						chr9_13107065_A_G	11.3649	2.51486																																		chr11_1179201_GC_G	11.0237	2.48688
				chr13_25769092_C_T	0.442518	0.221259																																																						chr9_134814854_C_T	11.3649	2.51486																																		chr9_114288149_GC_G	11.0231	2.48683
				chr13_40799278_C_T	0.442518	0.221259																																																						chr9_137236018_C_T	11.3649	2.51486																																		chr11_78226619_G_GGGGGGGGGGGGGGGGGGGCC	11.0224	2.48677
				chr13_51939127_G_A	0.442518	0.221259																																																						chr9_137456477_G_A	11.3649	2.51486																																		chr6_26250232_A_G	11.0212	2.48667
				chr14_102250894_G_A	0.442518	0.221259																																																						chr9_137743378_G_T	11.3649	2.51486																																		chr2_73916681_T_TG	11.0183	2.48643
				chr14_105142753_T_A	0.442518	0.221259																																																						chr9_137743380_C_G	11.3649	2.51486																																		chr2_132038396_CGGCAAAAAGCCGCGGCGGCGGG_C	11.0172	2.48634
				chr15_41861419_C_T	0.442518	0.221259																																																						chr9_137743380_C_T	11.3649	2.51486																																		chr2_25749854_T_C	11.0168	2.48631
				chr15_45094612_C_T	0.442518	0.221259																																																						chr9_20456766_T_C	11.3649	2.51486																																		chr19_55404083_TC_T	11.0154	2.48619
				chr15_48301331_G_A	0.442518	0.221259																																																						chr9_74762920_G_A	11.3649	2.51486																																		chr7_102204389_A_G	11.0152	2.48617
				chr16_13935608_G_A	0.442518	0.221259																																																						chr9_93677626_A_AAGACGGCATAC	11.3649	2.51486																																		chr16_14726269_G_GCTCCACC	11.0149	2.48615
				chr16_15720243_T_G	0.442518	0.221259																																																						chrX_101358644_G_C	11.3649	2.51486																																		chr17_68922250_G_T	11.0097	2.48571
				chr16_15750283_G_A	0.442518	0.221259																																																						chrX_147945024_G_A	11.3649	2.51486																																		chr9_117303_CG_C	11.0084	2.48561
				chr16_23535176_C_T	0.442518	0.221259																																																						chrX_154380934_C_T	11.3649	2.51486																																		chr17_47847460_T_G	11.007	2.48549
				chr16_28488643_G_A	0.442518	0.221259																																																						chrX_31508207_C_CCTTT	11.3649	2.51486																																		chr11_74749418_G_T	11.006	2.48541
				chr16_31488134_A_G	0.442518	0.221259																																																						chrX_38106680_A_T	11.3649	2.51486																																		chr3_57523585_CT_C	11.0046	2.48529
				chr16_50716671_G_GT	0.442518	0.221259																																																						chrX_38106705_T_C	11.3649	2.51486																																		chr17_50149820_TG_T	11.001	2.48499
				chr16_78164241_G_T	0.442518	0.221259																																																						chrX_38666228_CG_C	11.3649	2.51486																																		chr1_20150007_G_GA	10.9982	2.48476
				chr16_84181849_G_A	0.442518	0.221259																																																						chrX_55015619_T_A	11.3649	2.51486																																		chr22_20360941_AC_A	10.9975	2.4847
				chr17_11719435_G_A	0.442518	0.221259																																																						chrX_67545310_T_TGGGGGGGGGGGGGGGG	11.3649	2.51486																																		chr17_68922253_TC_T	10.9925	2.48428
				chr17_16313559_G_A	0.442518	0.221259																																																						chrX_9693191_G_T	11.3649	2.51486																																		chr2_25749857_T_C	10.9904	2.48411
				chr17_1726031_A_G	0.442518	0.221259																																																						chr11_108250698_TA_T	11.3648	2.51485																																		chr10_103333948_TA_T	10.9903	2.4841
				chr17_17797624_G_A	0.442518	0.221259																																																						chr7_100956017_T_TGTCATCCCTCACCACTAACATTTTATCTTCTACACCTGTCCCGAGCACAGAGAGGACCACCAGTCATACTACAAACATCAATCCTGTATCCACCTTGGTGACCACACTCCCCACTACC	11.3648	2.51485																																		chr5_42783552_CT_C	10.9901	2.48408
				chr17_28547785_G_A	0.442518	0.221259																																																						chr10_101018280_C_A	11.3647	2.51484																																		chr1_2529474_A_G	10.9898	2.48406
				chr17_42903947_C_T	0.442518	0.221259																																																						chr10_102550101_A_G	11.3647	2.51484																																		chr9_35561923_TC_T	10.9863	2.48376
				chr17_50673485_C_T	0.442518	0.221259																																																						chr10_120867115_C_T	11.3647	2.51484																																		chr1_61861656_G_A	10.986	2.48374
				chr18_34829489_G_A	0.442518	0.221259																																																						chr10_14949066_G_T	11.3647	2.51484																																		chr6_28359904_GC_G	10.9817	2.48338
				chr18_36260093_G_A	0.442518	0.221259																																																						chr10_31510711_T_G	11.3647	2.51484																																		chr5_141340705_GC_G	10.9814	2.48336
				chr19_15549170_C_T	0.442518	0.221259																																																						chr10_71803052_A_G	11.3647	2.51484																																		chr19_48443147_CA_C	10.9793	2.48318
				chr19_17460680_C_T	0.442518	0.221259																																																						chr10_84195556_GCT_G	11.3647	2.51484																																		chr19_17286691_T_TG	10.9789	2.48315
				chr19_41252443_G_A	0.442518	0.221259																																																						chr10_84204545_G_A	11.3647	2.51484																																		chr2_162200567_T_C	10.9781	2.48308
				chr19_49453378_C_G	0.442518	0.221259																																																						chr10_88764416_G_A	11.3647	2.51484																																		chr12_81367117_TA_T	10.9773	2.48301
				chr19_51345282_G_A	0.442518	0.221259																																																						chr11_108329177_C_T	11.3647	2.51484																																		chr17_75616343_GC_G	10.9755	2.48286
				chr19_55161315_G_C	0.442518	0.221259																																																						chr11_111870365_G_C	11.3647	2.51484																																		chr2_219251014_G_T	10.9748	2.4828
				chr1_103031198_T_C	0.442518	0.221259																																																						chr11_113689898_A_G	11.3647	2.51484																																		chr19_6480271_CTG_C	10.974	2.48274
				chr1_114677972_G_A	0.442518	0.221259																																																						chr11_114247366_G_A	11.3647	2.51484																																		chr6_27139581_CA_C	10.9714	2.48252
				chr1_150512487_C_T	0.442518	0.221259																																																						chr11_119097864_C_T	11.3647	2.51484																																		chr2_113500026_G_GC	10.971	2.48248
				chr1_155290642_A_G	0.442518	0.221259																																																						chr11_120986139_C_T	11.3647	2.51484																																		chr19_51142543_TG_T	10.9673	2.48218
				chr1_158648553_G_A	0.442518	0.221259																																																						chr11_125978377_C_A	11.3647	2.51484																																		chr3_133574231_AC_A	10.9667	2.48213
				chr1_16132150_C_T	0.442518	0.221259																																																						chr11_1761308_C_T	11.3647	2.51484																																		chr1_149607305_TC_T	10.9665	2.48211
				chr1_169470027_C_T	0.442518	0.221259																																																						chr11_20105729_T_G	11.3647	2.51484																																		chr1_149607305_TCCTC_T	10.9665	2.48211
				chr1_18877471_C_G	0.442518	0.221259																																																						chr11_34960424_C_T	11.3647	2.51484																																		chr2_25749740_TG_T	10.9646	2.48195
				chr1_45332443_C_A	0.442518	0.221259																																																						chr11_66364346_C_T	11.3647	2.51484																																		chr17_40755024_A_G	10.9612	2.48167
				chr1_46274607_C_T	0.442518	0.221259																																																						chr11_67610510_G_A	11.3647	2.51484																																		chr15_60436171_C_A	10.9606	2.48162
				chr1_53210033_A_G	0.442518	0.221259																																																						chr11_68917781_C_T	11.3647	2.51484																																		chr5_141332510_TC_T	10.959	2.48149
				chr1_54999209_G_A	0.442518	0.221259																																																						chr11_71444162_G_A	11.3647	2.51484																																		chr7_87888034_A_C	10.9584	2.48144
				chr1_6452001_G_A	0.442518	0.221259																																																						chr11_77212959_C_T	11.3647	2.51484																																		chr14_55148612_G_A	10.9575	2.48136
				chr1_94014685_G_A	0.442518	0.221259																																																						chr11_78528841_C_T	11.3647	2.51484																																		chr6_26124344_G_A	10.9568	2.4813
				chr20_37403216_G_A	0.442518	0.221259																																																						chr11_86951903_C_CA	11.3647	2.51484																																		chr19_42401828_CAG_C	10.9558	2.48121
				chr20_62819232_G_A	0.442518	0.221259																																																						chr12_108623716_CT_C	11.3647	2.51484																																		chr16_5044829_G_GC	10.9551	2.48116
				chr21_18312975_G_C	0.442518	0.221259																																																						chr12_109199550_G_A	11.3647	2.51484																																		chr13_42286299_G_T	10.9544	2.4811
				chr21_36070360_G_A	0.442518	0.221259																																																						chr12_1875304_T_C	11.3647	2.51484																																		chr18_63917504_G_GA	10.9544	2.4811
				chr21_36135435_C_CG	0.442518	0.221259																																																						chr12_192614_G_A	11.3647	2.51484																																		chr1_225921979_TG_T	10.953	2.48099
				chr21_46151569_C_T	0.442518	0.221259																																																						chr12_20879613_T_C	11.3647	2.51484																																		chr15_101489566_GC_G	10.9527	2.48096
				chr21_46153026_G_A	0.442518	0.221259																																																						chr12_49046424_C_A	11.3647	2.51484																																		chr19_48443149_GGCGCGGGC_G	10.951	2.48081
				chr22_35406682_C_T	0.442518	0.221259																																																						chr12_49297361_A_C	11.3647	2.51484																																		chr8_141212138_G_GCCCCC	10.9504	2.48077
				chr22_36318233_C_T	0.442518	0.221259																																																						chr12_50107759_C_T	11.3647	2.51484																																		chr17_68922255_TA_T	10.9481	2.48058
				chr22_37759188_G_A	0.442518	0.221259																																																						chr12_52517621_C_T	11.3647	2.51484																																		chr9_68303610_CT_C	10.9481	2.48058
				chr22_50083128_C_T	0.442518	0.221259																																																						chr12_55695555_C_T	11.3647	2.51484																																		chr5_61332344_CG_C	10.9476	2.48053
				chr2_177663894_A_G	0.442518	0.221259																																																						chr12_7190924_G_A	11.3647	2.51484																																		chr12_122615516_CT_C	10.9449	2.48031
				chr2_177669542_A_G	0.442518	0.221259																																																						chr12_88084839_TTC_T	11.3647	2.51484																																		chr1_225921860_A_G	10.9431	2.48015
				chr2_214934161_C_T	0.442518	0.221259																																																						chr13_102868121_C_T	11.3647	2.51484																																		chr2_113499756_A_G	10.9406	2.47995
				chr2_215338847_G_T	0.442518	0.221259																																																						chr13_21701197_T_C	11.3647	2.51484																																		chr10_132307770_CG_C	10.9405	2.47994
				chr2_219570341_G_A	0.442518	0.221259																																																						chr13_24892869_T_A	11.3647	2.51484																																		chr2_219251021_G_C	10.9382	2.47974
				chr2_232543029_CCT_C	0.442518	0.221259																																																						chr13_26676724_G_GGT	11.3647	2.51484																																		chr5_141340695_TG_T	10.9381	2.47973
				chr2_31383035_C_T	0.442518	0.221259																																																						chr13_28427923_T_A	11.3647	2.51484																																		chrY_13323720_GT_G	10.9371	2.47965
				chr2_43872094_G_A	0.442518	0.221259																																																						chr13_32363208_G_GACGGC	11.3647	2.51484																																		chr12_57100692_GAAAGAAAGAGAAAGAAAGAA_G	10.9349	2.47947
				chr2_43948362_G_C	0.442518	0.221259																																																						chr13_32363210_T_TA	11.3647	2.51484																																		chr22_22895417_CCT_C	10.9309	2.47913
				chr2_69182619_C_T	0.442518	0.221259																																																						chr13_77919604_AC_A	11.3647	2.51484																																		chr19_54418007_GAC_G	10.9278	2.47887
				chr3_123933736_G_A	0.442518	0.221259																																																						chr14_21326099_A_G	11.3647	2.51484																																		chr5_16179465_T_TC	10.9264	2.47876
				chr3_155142073_A_G	0.442518	0.221259																																																						chr14_37422901_A_C	11.3647	2.51484																																		chr1_228457715_G_T	10.9216	2.47835
				chr3_165019655_G_A	0.442518	0.221259																																																						chr14_64440127_C_T	11.3647	2.51484																																		chr19_36141183_GC_G	10.9209	2.47829
				chr3_52292345_T_A	0.442518	0.221259																																																						chr14_74535935_G_T	11.3647	2.51484																																		chr12_57100638_G_GAGAA	10.9206	2.47827
				chr3_7680068_C_T	0.442518	0.221259																																																						chr14_92934813_G_A	11.3647	2.51484																																		chr1_244970267_T_TC	10.92	2.47822
				chr4_153704246_C_T	0.442518	0.221259																																																						chr14_92934814_A_C	11.3647	2.51484																																		chr5_55272124_C_G	10.9183	2.47807
				chr4_158708417_A_C	0.442518	0.221259																																																						chr15_40407759_C_T	11.3647	2.51484																																		chr7_16862647_C_A	10.9183	2.47807
				chr4_3186690_C_T	0.442518	0.221259																																																						chr15_50657785_C_T	11.3647	2.51484																																		chr17_10513668_A_G	10.9163	2.47791
				chr4_40349139_T_A	0.442518	0.221259																																																						chr15_52313703_C_G	11.3647	2.51484																																		chr11_14832821_C_T	10.9138	2.4777
				chr4_47536749_A_G	0.442518	0.221259																																																						chr15_58548574_T_G	11.3647	2.51484																																		chr5_70512469_CTT_C	10.9133	2.47765
				chr5_119133366_G_A	0.442518	0.221259																																																						chr15_65077509_G_T	11.3647	2.51484																																		chr22_42563392_T_TG	10.9104	2.47741
				chr5_136052961_C_T	0.442518	0.221259																																																						chr15_76283807_C_T	11.3647	2.51484																																		chr20_21512374_TC_T	10.9094	2.47733
				chr5_137639938_G_A	0.442518	0.221259																																																						chr16_2288289_T_C	11.3647	2.51484																																		chr17_41462944_ATC_A	10.9085	2.47725
				chr5_13922330_T_C	0.442518	0.221259																																																						chr16_30070164_TG_T	11.3647	2.51484																																		chr14_61037627_T_A	10.9077	2.47718
				chr5_149027790_G_A	0.442518	0.221259																																																						chr16_50729846_G_A	11.3647	2.51484																																		chr15_82780269_T_C	10.9041	2.47688
				chr5_168408547_G_A	0.442518	0.221259																																																						chr16_69339477_G_A	11.3647	2.51484																																		chr6_46869250_G_GA	10.8999	2.47653
				chr5_177093278_C_CG	0.442518	0.221259																																																						chr16_72787648_G_A	11.3647	2.51484																																		chr2_69871750_G_A	10.8995	2.4765
				chr5_33954405_CT_C	0.442518	0.221259																																																						chr16_72796717_C_T	11.3647	2.51484																																		chr8_120459334_GA_G	10.8995	2.4765
				chr5_33954407_G_C	0.442518	0.221259																																																						chr16_72796732_C_T	11.3647	2.51484																																		chr9_86003628_C_A	10.8995	2.4765
				chr5_41160328_C_A	0.442518	0.221259																																																						chr16_78108482_C_T	11.3647	2.51484																																		chr9_86003634_C_A	10.8995	2.4765
				chr6_72252820_G_A	0.442518	0.221259																																																						chr16_8768208_G_C	11.3647	2.51484																																		chrX_107603210_A_AGCAGCAGCAGCAACAACAACAGCAGCAGCAACAACAACAGCAGCAGCAGCAGCAGCAGGTG	10.8991	2.47646
				chr7_103393005_C_T	0.442518	0.221259																																																						chr17_16025043_C_T	11.3647	2.51484																																		chr5_141375817_G_GC	10.8961	2.47621
				chr7_11379632_C_T	0.442518	0.221259																																																						chr17_30080787_GT_G	11.3647	2.51484																																		chr10_21517295_G_T	10.8958	2.47619
				chr7_11407335_G_A	0.442518	0.221259																																																						chr17_31327719_G_A	11.3647	2.51484																																		chr17_40341479_GC_G	10.8958	2.47619
				chr7_128854493_G_A	0.442518	0.221259																																																						chr17_3476198_G_C	11.3647	2.51484																																		chr17_40341486_GCGAC_G	10.8958	2.47619
				chr7_139962091_T_C	0.442518	0.221259																																																						chr17_38330429_ATC_A	11.3647	2.51484																																		chr13_33823925_T_TAA	10.8948	2.4761
				chr7_142952559_G_A	0.442518	0.221259																																																						chr17_41763087_G_A	11.3647	2.51484																																		chr12_109421028_G_A	10.8934	2.47599
				chr7_56015138_G_A	0.442518	0.221259																																																						chr17_58208512_C_T	11.3647	2.51484																																		chr4_70529185_G_A	10.8934	2.47599
				chr7_83961537_G_A	0.442518	0.221259																																																						chr17_59051233_T_C	11.3647	2.51484																																		chr3_195779779_GCA_G	10.8933	2.47598
				chr7_87412017_C_T	0.442518	0.221259																																																						chr17_63968305_C_T	11.3647	2.51484																																		chr19_17286692_T_TGTTTG	10.8932	2.47597
				chr8_109087693_A_G	0.442518	0.221259																																																						chr17_80105773_T_C	11.3647	2.51484																																		chr19_17286692_TTGTG_T	10.8932	2.47597
				chr8_116852066_A_C	0.442518	0.221259																																																						chr18_22177038_G_C	11.3647	2.51484																																		chr1_152579915_G_A	10.8896	2.47566
				chr8_139732095_C_T	0.442518	0.221259																																																						chr19_10986498_C_T	11.3647	2.51484																																		chr10_70733905_G_T	10.8889	2.4756
				chr8_24914799_G_A	0.442518	0.221259																																																						chr19_13262753_T_G	11.3647	2.51484																																		chr9_39078694_G_GC	10.8887	2.47558
				chr8_37965778_G_A	0.442518	0.221259																																																						chr19_18062272_G_A	11.3647	2.51484																																		chr3_56628556_C_A	10.8873	2.47547
				chr8_47966309_C_T	0.442518	0.221259																																																						chr19_2435158_G_A	11.3647	2.51484																																		chr6_27139452_TG_T	10.8857	2.47534
				chr8_60823937_G_A	0.442518	0.221259																																																						chr19_33215775_A_G	11.3647	2.51484																																		chr1_244970287_A_AGG	10.8853	2.47531
				chr9_114403248_C_T	0.442518	0.221259																																																						chr19_36103401_CAG_C	11.3647	2.51484																																		chr18_751705_G_A	10.8853	2.4753
				chr9_114404006_C_T	0.442518	0.221259																																																						chr19_43543659_C_G	11.3647	2.51484																																		chr11_107454532_G_T	10.885	2.47527
				chr9_130219801_G_A	0.442518	0.221259																																																						chr19_54128071_A_G	11.3647	2.51484																																		chr8_67253476_TGTTA_T	10.8826	2.47508
				chr9_133436868_T_G	0.442518	0.221259																																																						chr19_54128343_T_A	11.3647	2.51484																																		chr1_152579868_TG_T	10.8823	2.47505
				chr9_136502383_C_T	0.442518	0.221259																																																						chr19_5844668_G_GGGGGGGGGGGGGGGGGCCA	11.3647	2.51484																																		chr20_35226908_CG_C	10.8823	2.47505
				chr9_136506782_G_A	0.442518	0.221259																																																						chr19_7128919_C_A	11.3647	2.51484																																		chr20_57333685_A_G	10.8811	2.47495
				chr9_6554754_C_T	0.442518	0.221259																																																						chr19_8541973_C_T	11.3647	2.51484																																		chr12_96630580_T_TA	10.8802	2.47488
				chr9_69240061_G_A	0.442518	0.221259																																																						chr19_8596551_C_T	11.3647	2.51484																																		chr17_48551081_C_CG	10.8788	2.47476
				chr17_15323436_CAAAGTCCAAG_C	0.441859	0.22093																																																						chr1_103021724_GT_G	11.3647	2.51484																																		chr17_48551081_CG_C	10.8788	2.47476
				chr2_43224456_G_C	0.44151	0.220755																																																						chr1_103021763_C_CATTT	11.3647	2.51484																																		chr3_44784866_T_C	10.8779	2.47468
				chr7_122886306_G_A	0.44151	0.220755																																																						chr1_156136402_G_C	11.3647	2.51484																																		chr4_51899342_T_A	10.8779	2.47468
				chr3_167350468_T_A	0.439931	0.219966																																																						chr1_160425118_G_A	11.3647	2.51484																																		chr9_17464558_C_T	10.8779	2.47468
				chr10_100983667_G_A	0.439285	0.219643																																																						chr1_162773572_G_A	11.3647	2.51484																																		chr2_176326878_A_G	10.8765	2.47456
				chr12_237241_G_A	0.439285	0.219643																																																						chr1_169725945_A_T	11.3647	2.51484																																		chr3_44499491_TGTATAATGAG_T	10.8765	2.47456
				chr17_7285104_G_A	0.439285	0.219643																																																						chr1_201075500_C_T	11.3647	2.51484																																		chr19_53982591_C_CG	10.876	2.47452
				chr1_18635124_C_T	0.439285	0.219643																																																						chr1_20713452_A_T	11.3647	2.51484																																		chr8_659656_GGGGAGGGGATGACCATCGAGATCTCCGGTGTGCACTGACCATCCTGGGGAGGGGGTGACCATCGAGATCTCCGGTGTGCACTGACCATCCTGGGGAGGGGGTGACCATCGAGATCTCCA_G	10.8756	2.47449
				chr2_43852626_C_T	0.439285	0.219643																																																						chr1_236753959_G_A	11.3647	2.51484																																		chr19_42116757_A_AG	10.8754	2.47447
				chr2_74366896_G_A	0.439285	0.219643																																																						chr1_23816676_G_A	11.3647	2.51484																																		chr2_86131082_GT_G	10.8718	2.47416
				chr3_12618600_C_T	0.439285	0.219643																																																						chr1_40272015_C_T	11.3647	2.51484																																		chr3_131132759_G_A	10.8718	2.47416
				chr3_136298060_G_A	0.439285	0.219643																																																						chr1_40311685_GC_G	11.3647	2.51484																																		chr3_19915303_CT_C	10.8718	2.47416
				chr3_47009285_G_C	0.439285	0.219643																																																						chr1_44941666_C_A	11.3647	2.51484																																		chr19_15922056_C_A	10.8712	2.47411
				chr3_52292383_C_T	0.439285	0.219643																																																						chr1_45500396_G_T	11.3647	2.51484																																		chr14_99175421_C_G	10.8707	2.47408
				chr5_132864227_G_A	0.439285	0.219643																																																						chr1_45508799_A_AT	11.3647	2.51484																																		chr1_230762651_A_G	10.87	2.47401
				chr8_143813650_C_T	0.439285	0.219643																																																						chr1_46189498_T_A	11.3647	2.51484																																		chr15_73283089_C_T	10.87	2.47401
				chr19_54251009_C_CA	0.439089	0.219545																																																						chr1_47416817_A_C	11.3647	2.51484																																		chr22_21015259_A_T	10.87	2.47401
				chr13_19467253_C_CA	0.438884	0.219442																																																						chr1_66365667_G_T	11.3647	2.51484																																		chr5_61332312_CT_C	10.8669	2.47376
				chr14_61720494_G_C	0.438884	0.219442																																																						chr1_77942207_AG_A	11.3647	2.51484																																		chr3_108552353_CTTTTG_C	10.8654	2.47363
				chr11_6391937_G_A	0.437686	0.218843																																																						chr1_94001101_T_G	11.3647	2.51484																																		chr13_107867326_GC_G	10.863	2.47343
				chr12_48966411_A_G	0.437686	0.218843																																																						chr1_94019581_C_T	11.3647	2.51484																																		chr18_47245495_TACC_T	10.8609	2.47325
				chr12_80707903_G_A	0.437686	0.218843																																																						chr20_21706931_GTC_G	11.3647	2.51484																																		chr16_23582324_A_T	10.8595	2.47313
				chr13_102846322_C_T	0.437686	0.218843																																																						chr20_32366445_C_T	11.3647	2.51484																																		chr16_21404879_AG_A	10.857	2.47292
				chr13_103049423_G_A	0.437686	0.218843																																																						chr20_45960476_G_A	11.3647	2.51484																																		chr7_47969220_TA_T	10.8563	2.47286
				chr16_70829806_G_A	0.437686	0.218843																																																						chr20_54158106_C_T	11.3647	2.51484																																		chr3_108611285_AT_A	10.8559	2.47283
				chr17_1770009_C_G	0.437686	0.218843																																																						chr21_18281097_G_A	11.3647	2.51484																																		chr4_25388550_C_A	10.8559	2.47283
				chr17_28737984_G_T	0.437686	0.218843																																																						chr21_45494871_G_A	11.3647	2.51484																																		chr12_52172235_C_T	10.8544	2.4727
				chr1_23797841_C_T	0.437686	0.218843																																																						chr22_18083450_A_C	11.3647	2.51484																																		chrX_48350090_A_AT	10.8524	2.47253
				chr1_2606283_T_A	0.437686	0.218843																																																						chr22_24134323_G_A	11.3647	2.51484																																		chr3_159245843_G_A	10.8517	2.47248
				chr1_33094609_C_T	0.437686	0.218843																																																						chr22_28695843_C_T	11.3647	2.51484																																		chr3_159245843_G_T	10.8517	2.47248
				chr20_41354711_C_T	0.437686	0.218843																																																						chr22_37973800_GC_G	11.3647	2.51484																																		chr18_47245504_AG_A	10.8516	2.47246
				chr2_209678637_C_A	0.437686	0.218843																																																						chr2_100970988_A_T	11.3647	2.51484																																		chr7_35465_G_A	10.8487	2.47222
				chr4_55370080_TTTTTG_T	0.437686	0.218843																																																						chr2_108910460_C_T	11.3647	2.51484																																		chr17_41477699_G_A	10.848	2.47216
				chr4_8606779_C_T	0.437686	0.218843																																																						chr2_112010026_ATACT_A	11.3647	2.51484																																		chr9_108955812_T_C	10.8471	2.47208
				chr6_44302900_G_A	0.437686	0.218843																																																						chr2_148769173_C_T	11.3647	2.51484																																		chr12_52172232_T_A	10.8461	2.472
				chr6_51747926_AT_A	0.437686	0.218843																																																						chr2_169290994_CT_C	11.3647	2.51484																																		chr18_47245516_C_G	10.8437	2.47179
				chr7_151186461_G_C	0.437686	0.218843																																																						chr2_178729663_C_A	11.3647	2.51484																																		chr18_47245517_CTT_C	10.8437	2.47179
				chr8_109556996_C_G	0.437686	0.218843																																																						chr2_19945994_C_T	11.3647	2.51484																																		chrY_13411073_TG_T	10.8429	2.47173
				chr9_134750857_C_T	0.437686	0.218843																																																						chr2_201724457_T_C	11.3647	2.51484																																		chr14_99175414_C_A	10.8418	2.47164
				chr9_32631390_C_T	0.437686	0.218843																																																						chr2_210576422_G_A	11.3647	2.51484																																		chr12_52233541_C_T	10.8397	2.47146
				chr12_7066589_G_A	0.436717	0.218359																																																						chr2_218343582_G_A	11.3647	2.51484																																		chr4_68468880_T_A	10.8397	2.47146
				chr19_52853919_C_T	0.435873	0.217937																																																						chr2_227059528_C_T	11.3647	2.51484																																		chr2_130463255_GC_G	10.8386	2.47136
				chr1_248295573_CT_C	0.435671	0.217835																																																						chr2_229774207_C_T	11.3647	2.51484																																		chr17_28043013_A_G	10.8381	2.47132
				chr2_177617866_G_T	0.435248	0.217624																																																						chr2_26263451_C_T	11.3647	2.51484																																		chr8_144012609_C_T	10.8381	2.47132
				chr2_205172224_G_A	0.434507	0.217254																																																						chr2_29695016_T_C	11.3647	2.51484																																		chr15_50739724_C_T	10.8375	2.47128
				chr19_4361659_C_T	0.433712	0.216856																																																						chr2_33361449_C_A	11.3647	2.51484																																		chr18_47245507_T_TCCTC	10.8373	2.47126
				chr3_142555897_A_AT	0.433185	0.216592																																																						chr2_38075258_CT_C	11.3647	2.51484																																		chr18_47245513_CA_C	10.8373	2.47126
				chr11_18036108_C_T	0.432959	0.21648																																																						chr2_44281542_G_T	11.3647	2.51484																																		chr2_230814045_TTAG_T	10.8373	2.47126
				chr11_31789912_CTTTTTTT_C	0.432959	0.21648																																																						chr2_73600881_G_A	11.3647	2.51484																																		chr18_47245498_C_CTTTTTTTTTTT	10.8365	2.47119
				chr11_62705581_G_A	0.432959	0.21648																																																						chr3_10039721_G_A	11.3647	2.51484																																		chrX_104114278_AG_A	10.8359	2.47114
				chr11_65539087_C_T	0.432959	0.21648																																																						chr3_10360098_G_T	11.3647	2.51484																																		chr19_22988451_C_A	10.8359	2.47114
				chr11_7042386_A_C	0.432959	0.21648																																																						chr3_122007039_G_A	11.3647	2.51484																																		chr6_138403661_G_GA	10.8355	2.47111
				chr16_1397277_A_AGGGCGTGGACCTGGGGATGAGGAGGTGTCAGGGGGACACAGAGGACTTGGCTCCCCCCACCACCCCCGTGCTTCACG	0.432959	0.21648																																																						chr3_123664119_T_C	11.3647	2.51484																																		chr4_105648572_G_A	10.8346	2.47103
				chr19_46756276_C_A	0.432959	0.21648																																																						chr3_134495336_G_T	11.3647	2.51484																																		chr7_35476_C_CTGCT	10.8345	2.47102
				chr19_50223085_C_T	0.432959	0.21648																																																						chr3_142553253_T_C	11.3647	2.51484																																		chr18_13746326_C_CA	10.8336	2.47094
				chr1_93897865_G_A	0.432959	0.21648																																																						chr3_160280749_G_A	11.3647	2.51484																																		chr2_88452395_GGC_G	10.8336	2.47094
				chr2_1540816_AT_A	0.432959	0.21648																																																						chr3_184373097_C_T	11.3647	2.51484																																		chr4_26957643_C_T	10.8336	2.47094
				chr3_184315846_G_C	0.432959	0.21648																																																						chr3_43717831_C_T	11.3647	2.51484																																		chr16_426050_CG_C	10.8333	2.47092
				chr6_100651588_G_C	0.432959	0.21648																																																						chr3_51225690_GA_G	11.3647	2.51484																																		chr19_7638737_G_A	10.8325	2.47085
				chr9_14792850_G_A	0.432959	0.21648																																																						chr3_89449372_G_A	11.3647	2.51484																																		chr19_53182908_C_A	10.8325	2.47085
				chr9_32986031_CT_C	0.432959	0.21648																																																						chr3_9944539_G_A	11.3647	2.51484																																		chr18_57435867_G_T	10.8324	2.47084
				chrX_7843768_A_ACTGT	0.432032	0.216016																																																						chr4_1002443_C_T	11.3647	2.51484																																		chr21_14224468_CT_C	10.8314	2.47075
				chr12_105147097_A_G	0.431339	0.21567																																																						chr4_120777264_C_G	11.3647	2.51484																																		chr8_22109397_G_GAGACCGCTCCCAGT	10.8299	2.47063
				chr15_42410660_G_A	0.430929	0.215464																																																						chr4_166007988_C_T	11.3647	2.51484																																		chr2_88452393_GC_G	10.8284	2.4705
				chr4_43030452_G_A	0.430929	0.215464																																																						chr4_84682391_C_T	11.3647	2.51484																																		chr1_143905563_C_T	10.8275	2.47043
				chr19_42935542_G_A	0.429355	0.214677																																																						chr5_122403863_C_T	11.3647	2.51484																																		chr18_47245500_G_C	10.8259	2.47029
				chr3_12004681_GCC_G	0.429312	0.214656																																																						chr5_132327354_C_A	11.3647	2.51484																																		chr13_107867329_GCT_G	10.8249	2.47021
				chr12_52949300_G_T	0.42711	0.213555																																																						chr5_132485693_CT_C	11.3647	2.51484																																		chr7_35478_C_CTGCTGCTGCTGCTGCTGCTGCTG	10.8247	2.47019
				chr1_21577646_TG_T	0.42711	0.213555																																																						chr5_150393385_G_A	11.3647	2.51484																																		chr19_55117430_GC_G	10.8242	2.47015
				chr6_32641521_CA_C	0.42571	0.212855																																																						chr5_176652903_C_G	11.3647	2.51484																																		chr3_184964544_TA_T	10.8237	2.4701
				chr6_32584355_TCTTAG_T	0.425181	0.21259																																																						chr5_179833229_TC_T	11.3647	2.51484																																		chr9_42187047_G_T	10.8234	2.47008
				chr6_32530128_G_A	0.424892	0.212446																																																						chr5_35874534_GA_G	11.3647	2.51484																																		chr8_54467496_C_CG	10.817	2.46954
				chr3_149520808_C_CTTAA	0.424701	0.21235																																																						chr5_76673456_C_T	11.3647	2.51484																																		chr1_113699765_T_A	10.8157	2.46943
				chr16_13934224_C_T	0.424688	0.212344																																																						chr5_79033388_C_T	11.3647	2.51484																																		chr5_61332291_C_T	10.8154	2.46941
				chr16_66940240_G_C	0.424026	0.212013																																																						chr5_96398878_C_T	11.3647	2.51484																																		chr7_7673372_A_AG	10.8142	2.4693
				chr6_154090076_C_T	0.424026	0.212013																																																						chr5_96793805_G_T	11.3647	2.51484																																		chr4_99903755_C_T	10.8129	2.46919
				chr1_212836041_G_A	0.423499	0.21175																																																						chr6_107154746_A_G	11.3647	2.51484																																		chr19_44106743_CAG_C	10.8104	2.46898
				chr2_178447493_A_AG	0.423368	0.211684																																																						chr6_112119290_T_A	11.3647	2.51484																																		chr17_41516848_A_G	10.8096	2.46891
				chr10_60062962_A_G	0.423211	0.211606																																																						chr6_136822702_C_T	11.3647	2.51484																																		chr9_117686_A_C	10.8096	2.46891
				chr7_20626612_G_C	0.422366	0.211183																																																						chr6_144403137_G_A	11.3647	2.51484																																		chr17_10447876_G_A	10.8089	2.46885
				chr9_112997239_G_A	0.422366	0.211183																																																						chr6_160348640_C_G	11.3647	2.51484																																		chr12_66145896_CA_C	10.8056	2.46857
				chr1_236543000_T_A	0.422172	0.211086																																																						chr6_56492406_G_A	11.3647	2.51484																																		chr5_95391475_CA_C	10.8056	2.46857
				chr8_100709611_C_A	0.421206	0.210603																																																						chr6_70232740_CT_C	11.3647	2.51484																																		chr22_43540523_G_GA	10.8044	2.46847
				chr5_205824_C_T	0.420871	0.210436																																																						chr6_73600403_G_A	11.3647	2.51484																																		chr5_141394671_G_A	10.8016	2.46824
				chr16_81165939_G_A	0.419999	0.21																																																						chr6_73696291_T_G	11.3647	2.51484																																		chr1_244970290_GT_G	10.8015	2.46823
				chr9_127905999_T_A	0.419916	0.209958																																																						chr7_101210125_G_A	11.3647	2.51484																																		chr19_52952826_TC_T	10.8012	2.4682
				chr16_5033676_GGC_G	0.419539	0.209769																																																						chr7_101212844_G_GC	11.3647	2.51484																																		chrX_107603289_AG_A	10.7995	2.46806
				chr6_87415863_G_A	0.419276	0.209638																																																						chr7_103989276_AGCCGCCGCGCGCGCCCTCAGCGTCGCCCCCAGCAACAGCGCTAGGAGGAAAGTCTGCCGGGCCCAGCCACTGCGCTCCAT_A	11.3647	2.51484																																		chr2_10673533_T_C	10.7995	2.46806
				chr4_49061855_C_A	0.418642	0.209321																																																						chr7_107283730_G_A	11.3647	2.51484																																		chrX_107603287_GC_G	10.7984	2.46796
				chr3_120410947_C_T	0.417018	0.208509																																																						chr7_113878634_C_A	11.3647	2.51484																																		chr5_61332443_C_CG	10.7936	2.46756
				chr12_120655828_TGC_T	0.41677	0.208385																																																						chr7_114658075_G_T	11.3647	2.51484																																		chr17_40754907_G_A	10.7929	2.46749
				chr8_141357146_G_A	0.416192	0.208096																																																						chr7_116559231_G_A	11.3647	2.51484																																		chr15_56389326_CA_C	10.7926	2.46747
				chr1_45507544_T_TA	0.416164	0.208082																																																						chr7_80672831_C_CAGAAAAA	11.3647	2.51484																																		chr5_137890558_AT_A	10.7884	2.46712
				chr9_92517704_G_A	0.416164	0.208082																																																						chr7_80672835_A_AAAAATTCAGTGAGTCTCTTG	11.3647	2.51484																																		chr19_21293535_CT_C	10.7879	2.46708
				chr11_102944310_G_A	0.415037	0.207519																																																						chr7_92001723_G_C	11.3647	2.51484																																		chr11_5820696_GC_G	10.7868	2.46698
				chr2_241749027_T_TC	0.413974	0.206987																																																						chr8_112314581_G_T	11.3647	2.51484																																		chr20_32019250_CG_C	10.7846	2.4668
				chr15_74837752_T_C	0.412779	0.206389																																																						chr8_125044682_C_G	11.3647	2.51484																																		chr19_21293540_AG_A	10.7823	2.4666
				chr5_96785866_CCAGT_C	0.412468	0.206234																																																						chr8_17548690_T_C	11.3647	2.51484																																		chr7_65873343_AG_A	10.7823	2.4666
				chr5_141102379_CCCGGGCGGCTGAG_C	0.41187	0.205935																																																						chr8_76984091_C_T	11.3647	2.51484																																		chr22_43540520_CT_C	10.782	2.46657
				chr8_17754300_G_C	0.411195	0.205598																																																						chr8_86632870_GC_G	11.3647	2.51484																																		chr12_53215386_G_A	10.781	2.46649
				chr6_32584352_C_CATGTTTAA	0.408282	0.204141																																																						chr9_104800584_C_T	11.3647	2.51484																																		chr10_49115442_GCC_G	10.7783	2.46626
				chr1_20345468_G_A	0.407544	0.203772																																																						chr9_134809214_G_A	11.3647	2.51484																																		chr19_54752253_AAC_A	10.7751	2.46599
				chr15_39589977_A_G	0.40743	0.203715																																																						chr9_93660453_G_C	11.3647	2.51484																																		chr19_17286675_TGTGTGTG_T	10.7749	2.46597
				chr19_1075027_G_GC	0.407082	0.203541																																																						chrX_11298566_G_A	11.3647	2.51484																																		chr6_31662538_C_G	10.7749	2.46597
				chr3_125766473_CGCCCT_C	0.40701	0.203505																																																						chrX_132100710_AC_A	11.3647	2.51484																																		chr9_117681_CG_C	10.7736	2.46586
				chr6_32530182_G_GAA	0.406675	0.203338																																																						chrX_132100712_T_A	11.3647	2.51484																																		chr17_48551055_C_T	10.772	2.46572
				chr12_53038323_A_G	0.40614	0.20307																																																						chrX_18644447_G_A	11.3647	2.51484																																		chr5_50410930_T_C	10.7702	2.46557
				chr11_94478750_C_T	0.405992	0.202996																																																						chrX_18647198_C_G	11.3647	2.51484																																		chr8_54467443_AC_A	10.7701	2.46557
				chr12_105147117_A_T	0.405992	0.202996																																																						chrX_18931675_TG_T	11.3647	2.51484																																		chr7_103149134_CAG_C	10.7639	2.46504
				chr14_69778521_C_T	0.405992	0.202996																																																						chrX_23783355_G_A	11.3647	2.51484																																		chrX_129911120_GT_G	10.7634	2.46499
				chr16_2099651_C_T	0.405992	0.202996																																																						chrX_38174293_AG_A	11.3647	2.51484																																		chr19_15619704_AT_A	10.7625	2.46492
				chr17_1725278_G_A	0.405992	0.202996																																																						chr5_134371512_AG_A	11.3646	2.51484																																		chrX_154486578_G_T	10.7587	2.4646
				chr19_13261453_C_G	0.405992	0.202996																																																						chr10_101020653_T_C	11.3645	2.51483																																		chr7_99499795_TTG_T	10.7582	2.46455
				chr19_48499776_GAAGGGACCGTCTC_G	0.405992	0.202996																																																						chr10_110581931_C_T	11.3645	2.51483																																		chr17_63535720_C_T	10.7567	2.46443
				chr1_161074338_C_T	0.405992	0.202996																																																						chr10_113580694_T_C	11.3645	2.51483																																		chr9_65737315_CG_C	10.7563	2.46439
				chr1_201075498_T_G	0.405992	0.202996																																																						chr10_13299982_A_AGGGGCGGCCGAGGTGGCCC	11.3645	2.51483																																		chr1_152676334_G_GT	10.7563	2.46439
				chr2_43852378_C_T	0.405992	0.202996																																																						chr10_26070210_G_A	11.3645	2.51483																																		chr7_65399147_G_T	10.7557	2.46434
				chr5_74718804_C_T	0.405992	0.202996																																																						chr10_26157364_C_T	11.3645	2.51483																																		chr11_132146310_G_C	10.7531	2.46412
				chr6_156778291_A_AGC	0.405992	0.202996																																																						chr10_8073935_T_C	11.3645	2.51483																																		chr18_79346034_GCA_G	10.7531	2.46412
				chr7_103489780_G_A	0.405992	0.202996																																																						chr10_84211158_C_T	11.3645	2.51483																																		chr10_21516894_G_GGGTGTTTGCTGCA	10.7526	2.46408
				chr19_54337056_C_CT	0.404755	0.202377																																																						chr10_84212177_A_C	11.3645	2.51483																																		chr18_62523513_G_GCCCCCCCCCC	10.7524	2.46406
				chr6_32641519_A_AG	0.404271	0.202136																																																						chr11_108173415_G_GT	11.3645	2.51483																																		chr8_24309959_G_GA	10.7524	2.46406
				chr19_10096106_G_GCGCGCTGAGCCTCGGCGGA	0.404198	0.202099																																																						chr11_125918631_C_T	11.3645	2.51483																																		chr1_228059211_C_T	10.7506	2.4639
				chr13_20189481_A_G	0.402801	0.2014																																																						chr11_61955936_C_T	11.3645	2.51483																																		chr3_71725247_G_A	10.7505	2.4639
				chr11_105035163_G_A	0.402484	0.201242																																																						chr11_67585240_A_G	11.3645	2.51483																																		chr8_143865417_G_A	10.7505	2.46389
				chr1_97450058_C_T	0.402484	0.201242																																																						chr11_89178661_G_C	11.3645	2.51483																																		chrX_117899110_A_AT	10.7487	2.46375
				chr10_21617206_A_G	0.402401	0.2012																																																						chr12_15501631_C_T	11.3645	2.51483																																		chr12_120640846_G_T	10.7474	2.46363
				chr19_50309771_CA_C	0.402236	0.201118																																																						chr12_2688714_G_T	11.3645	2.51483																																		chr2_182117465_C_G	10.7474	2.46363
				chrX_136874347_C_G	0.401762	0.200881																																																						chr12_32722502_GTC_G	11.3645	2.51483																																		chr12_52618391_C_A	10.7436	2.46331
				chr11_5489310_G_GGGCT	0.40173	0.200865																																																						chr12_39340948_G_A	11.3645	2.51483																																		chr12_53213496_C_T	10.7434	2.46329
				chr3_43056273_G_A	0.400492	0.200246																																																						chr12_57037547_C_CA	11.3645	2.51483																																		chr10_3317938_A_AGGCCACGGACCTGTATTTCCCGGCAGCCTCTGCGTGGGCAGCAGCGGGGTAGGCGGCCGAGTCTCCCG	10.7433	2.46328
				chr1_12879725_C_CG	0.400492	0.200246																																																						chr12_62384207_C_A	11.3645	2.51483																																		chr1_19274504_CTAAG_C	10.7432	2.46327
				chr6_43142276_C_T	0.400341	0.20017																																																						chr12_7190915_G_A	11.3645	2.51483																																		chr12_130163132_G_A	10.7415	2.46313
				chr1_33013287_C_T	0.400284	0.200142																																																						chr13_23295414_G_A	11.3645	2.51483																																		chr20_31845319_C_A	10.741	2.46309
				chr6_32519381_G_GCA	0.399599	0.1998																																																						chr13_36865738_C_T	11.3645	2.51483																																		chr6_80039837_G_A	10.7404	2.46303
				chr3_195780504_ACCTGTGGATGCTGAGGAAGTGTCCGTGACAGGAAGACGGGTGGTGTCACCTGTGGATGCTGAGGAAGTGTCGGTGACAGGAAGAGG_A	0.399274	0.199637																																																						chr13_42574365_GC_G	11.3645	2.51483																																		chr16_2937002_GGGGC_G	10.74	2.463
				chr19_54337052_G_GCC	0.398549	0.199275																																																						chr14_20472445_A_G	11.3645	2.51483																																		chr10_131311622_GCGCC_G	10.7393	2.46294
				chr1_171339330_G_A	0.398549	0.199275																																																						chr14_23405381_T_C	11.3645	2.51483																																		chr2_3674094_A_T	10.7386	2.46289
				chr15_45104259_G_A	0.397335	0.198668																																																						chr14_37594959_A_G	11.3645	2.51483																																		chr22_20858757_TC_T	10.7381	2.46284
				chr2_229813934_G_A	0.397133	0.198566																																																						chr14_45148840_G_A	11.3645	2.51483																																		chr15_78776778_C_T	10.7378	2.46281
				chr6_169744132_C_A	0.395773	0.197887																																																						chr14_64772896_C_T	11.3645	2.51483																																		chr2_170716991_GC_G	10.7368	2.46273
				chr2_94208529_GTCCGCCTCTCCGCCGCGCCGCCGCTGTCCGCCTCTCCGCCGCGCCGCCGCTGTCCGCCTCTCCACCGCGCCGCCGCTGTCGGCCTCTCCGCCGCGCCGCCGCTGACCGACTCTCCGCTGCGCCGCCGCTA_G	0.392289	0.196144																																																						chr14_74060657_AG_A	11.3645	2.51483																																		chr1_152797974_TG_T	10.7359	2.46265
				chr21_10569462_C_T	0.390641	0.19532																																																						chr14_74071975_C_G	11.3645	2.51483																																		chr9_117437_CG_C	10.7342	2.46251
				chr1_244970321_T_TCCTCC	0.389958	0.194979																																																						chr14_92000108_C_G	11.3645	2.51483																																		chr21_42579552_A_ACAGCCCT	10.7337	2.46246
				chr4_102901325_AAC_A	0.389755	0.194878																																																						chr14_94378583_T_TGGGG	11.3645	2.51483																																		chr4_105648630_A_G	10.733	2.46241
				chr11_108330281_C_G	0.389042	0.194521																																																						chr15_40407640_G_A	11.3645	2.51483																																		chr9_117436_GC_G	10.7315	2.46227
				chr11_75668129_G_C	0.389042	0.194521																																																						chr15_48492569_C_G	11.3645	2.51483																																		chr1_152565966_GC_G	10.7294	2.4621
				chr4_8867776_C_G	0.389042	0.194521																																																						chr15_53517729_T_TA	11.3645	2.51483																																		chr1_152798027_GC_G	10.729	2.46207
				chr17_10395282_C_T	0.385981	0.192991																																																						chr15_58646083_T_C	11.3645	2.51483																																		chr17_41528067_AG_A	10.7287	2.46204
				chr22_37974178_T_G	0.385981	0.192991																																																						chr15_63042929_G_A	11.3645	2.51483																																		chr2_202635411_GC_G	10.7283	2.46201
				chr9_406999_C_T	0.385981	0.192991																																																						chr15_65077529_G_A	11.3645	2.51483																																		chr3_45225217_CG_C	10.7265	2.46185
				chr16_57061930_AAAAG_A	0.385367	0.192683																																																						chr15_65197230_C_T	11.3645	2.51483																																		chr14_91490793_A_G	10.7264	2.46184
				chr7_99177862_CT_C	0.383266	0.191633																																																						chr15_78588323_G_T	11.3645	2.51483																																		chr14_91490795_TA_T	10.7264	2.46184
				chr1_120466107_C_G	0.383204	0.191602																																																						chr15_89776704_G_T	11.3645	2.51483																																		chr19_1848318_G_C	10.7261	2.46182
				chr19_15683665_C_T	0.38316	0.19158																																																						chr15_90747491_G_A	11.3645	2.51483																																		chr21_42579550_G_GCCCT	10.7253	2.46175
				chr11_1243402_CACAGTGACTCCCTCCTCTGCCCTAGGGACCACCCACACACCCCCAGTGCCGAA_C	0.383004	0.191502																																																						chr16_2102088_C_T	11.3645	2.51483																																		chr21_42579550_G_GCCCTGCCCTCATCA	10.7253	2.46175
				chr15_75348974_C_CGGCA	0.382035	0.191017																																																						chr16_28486653_G_C	11.3645	2.51483																																		chr17_41528068_G_GC	10.725	2.46173
				chr1_92677189_G_A	0.382003	0.191001																																																						chr16_28936600_G_C	11.3645	2.51483																																		chr2_176107645_GC_G	10.7247	2.46169
				chr3_88467364_TA_T	0.381865	0.190933																																																						chr16_72788035_GGGTCT_G	11.3645	2.51483																																		chr21_14498529_CT_C	10.7247	2.46169
				chr10_101064535_G_A	0.381573	0.190787																																																						chr16_72959886_G_C	11.3645	2.51483																																		chr12_106247621_G_GGGGGGTGGTGGGCGCGC	10.7238	2.46163
				chr2_70297345_G_C	0.381573	0.190787																																																						chr16_89524242_CGGCCTGTGAGTGAGGGTGCGGGA_C	11.3645	2.51483																																		chr1_98661786_G_T	10.7237	2.46161
				chr17_66212167_C_G	0.381531	0.190766																																																						chr17_11880170_T_A	11.3645	2.51483																																		chr1_17280698_C_CT	10.7214	2.46142
				chr8_11808731_CA_C	0.380822	0.190411																																																						chr17_12763640_G_A	11.3645	2.51483																																		chr14_46651285_G_T	10.7202	2.46131
				chr8_11808733_CTCCCA_C	0.380822	0.190411																																																						chr17_29943639_CA_C	11.3645	2.51483																																		chr13_94711407_C_CGGCCGACTGCGGGAAGAAGA	10.72	2.4613
				chr13_45713882_C_A	0.380071	0.190035																																																						chr17_41586323_T_C	11.3645	2.51483																																		chr11_63646391_G_C	10.7194	2.46124
				chr7_99177860_CT_C	0.380071	0.190035																																																						chr17_44915330_A_G	11.3645	2.51483																																		chr14_91490788_CTAAA_C	10.7184	2.46116
				chr11_103125212_C_T	0.379414	0.189707																																																						chr17_46929551_C_T	11.3645	2.51483																																		chr4_79407017_G_A	10.7173	2.46106
				chr11_66043582_G_A	0.379414	0.189707																																																						chr17_58602579_AG_A	11.3645	2.51483																																		chr6_27892947_C_T	10.7171	2.46105
				chr12_7210117_G_A	0.379414	0.189707																																																						chr17_6435089_G_A	11.3645	2.51483																																		chr8_143872587_C_CG	10.7166	2.461
				chr14_24081295_AG_A	0.379414	0.189707																																																						chr17_72123620_G_A	11.3645	2.51483																																		chr4_47554735_G_A	10.7158	2.46094
				chr15_58563549_C_T	0.379414	0.189707																																																						chr18_10471553_A_G	11.3645	2.51483																																		chr14_77027485_TGCGCGGCGGCGGCGGCGGCCGCCGCTGCTGCCGCCGCCGCCGCCGCTTCCTTAGCCG_T	10.7149	2.46086
				chr3_196327413_C_T	0.379414	0.189707																																																						chr18_23931092_G_C	11.3645	2.51483																																		chr6_31616482_G_A	10.7148	2.46086
				chr6_160714844_A_G	0.379414	0.189707																																																						chr18_31545720_G_A	11.3645	2.51483																																		chr19_6480249_AG_A	10.7145	2.46083
				chr7_117509089_C_T	0.379414	0.189707																																																						chr18_36205217_G_A	11.3645	2.51483																																		chr6_36525589_A_C	10.7142	2.46081
				chr9_68303731_C_A	0.378641	0.18932																																																						chr19_11237529_A_G	11.3645	2.51483																																		chr2_104856069_T_TG	10.7139	2.46078
				chr16_31414641_AG_A	0.378569	0.189285																																																						chr19_13230190_G_A	11.3645	2.51483																																		chr9_94300871_GT_G	10.7134	2.46073
				chr4_4434790_A_T	0.378569	0.189285																																																						chr19_35849319_C_A	11.3645	2.51483																																		chr17_41101539_TGAGGGGAGGG_T	10.713	2.4607
				chr17_7482961_G_A	0.378044	0.189022																																																						chr19_50309767_TCCCCACC_T	11.3645	2.51483																																		chr17_48551031_A_G	10.7108	2.46051
				chr10_125752870_G_A	0.377985	0.188993																																																						chr19_50309767_T_TGCGCCCCCCCCCCC	11.3645	2.51483																																		chr17_41516135_C_T	10.7106	2.4605
				chr7_36616429_G_C	0.377281	0.18864																																																						chr19_50309767_T_TGGCCCCCCCC	11.3645	2.51483																																		chr1_70151132_TA_T	10.7078	2.46026
				chr7_80674144_ATAAG_A	0.376914	0.188457																																																						chr19_50309767_T_TGGCCCCCCCCC	11.3645	2.51483																																		chr1_17283024_G_C	10.7076	2.46024
				chr8_99861926_G_A	0.376484	0.188242																																																						chr19_50309767_T_TGGCCCCCCCCCCCC	11.3645	2.51483																																		chr3_197003377_GGGCGGGCGGGAGCA_G	10.7074	2.46022
				chr16_89546737_C_T	0.375956	0.187978																																																						chr19_50309767_T_TGGCCG	11.3645	2.51483																																		chr9_117809_T_A	10.7072	2.46021
				chr6_32584181_C_CTT	0.375776	0.187888																																																						chr19_50309767_T_TGGGCCCCCCCCCCCCCCCCCCCCCCCCC	11.3645	2.51483																																		chr17_41516138_T_A	10.7063	2.46013
				chr19_48942517_C_T	0.375572	0.187786																																																						chr19_8364536_G_T	11.3645	2.51483																																		chr1_152798053_CAG_C	10.7049	2.46001
				chr6_32584170_CG_C	0.375446	0.187723																																																						chr1_110341110_C_G	11.3645	2.51483																																		chr1_32742132_GC_G	10.7036	2.4599
				chr3_129431542_C_G	0.373748	0.186874																																																						chr1_119422328_GC_G	11.3645	2.51483																																		chr6_34036063_G_A	10.7035	2.45989
				chr3_98391562_G_GA	0.37361	0.186805																																																						chr1_145917019_C_G	11.3645	2.51483																																		chr11_67266704_C_T	10.701	2.45967
				chr11_102594759_T_A	0.373561	0.18678																																																						chr1_147212460_ACT_A	11.3645	2.51483																																		chr17_82520140_GC_G	10.6997	2.45957
				chr9_104759334_AAT_A	0.373561	0.18678																																																						chr1_150805895_C_T	11.3645	2.51483																																		chr6_44270804_GC_G	10.6995	2.45955
				chrX_71246479_G_GGGGGGGGGGGGGGC	0.373458	0.186729																																																						chr1_161328395_G_T	11.3645	2.51483																																		chr4_69214046_AT_A	10.697	2.45933
				chr7_34878128_C_T	0.372319	0.186159																																																						chr1_169597016_C_A	11.3645	2.51483																																		chr5_134115087_GGC_G	10.697	2.45933
				chr1_244970247_GGC_G	0.372294	0.186147																																																						chr1_169710452_C_T	11.3645	2.51483																																		chr16_11927720_CG_C	10.6963	2.45927
				chr17_16948873_A_G	0.372156	0.186078																																																						chr1_169710453_C_T	11.3645	2.51483																																		chr10_133282218_C_G	10.6961	2.45926
				chr19_17455655_G_GCC	0.371448	0.185724																																																						chr1_18885533_CG_C	11.3645	2.51483																																		chr12_6667905_GC_G	10.6961	2.45925
				chr1_172462246_G_A	0.371388	0.185694																																																						chr1_193212068_C_G	11.3645	2.51483																																		chr2_216633658_C_A	10.6951	2.45917
				chr16_86579117_A_T	0.371367	0.185684																																																						chr1_193233084_G_C	11.3645	2.51483																																		chr7_151086759_C_CG	10.6948	2.45915
				chr14_60509783_G_A	0.370668	0.185334																																																						chr1_2029150_G_A	11.3645	2.51483																																		chr2_190362683_CTG_C	10.6935	2.45903
				chr6_32518555_C_G	0.370596	0.185298																																																						chr1_215671013_TA_T	11.3645	2.51483																																		chr11_102336947_G_A	10.6932	2.45901
				chr19_54806072_GGA_G	0.370419	0.185209																																																						chr1_216083577_TC_T	11.3645	2.51483																																		chr6_31811753_G_A	10.691	2.45882
				chr1_15770439_C_T	0.370264	0.185132																																																						chr1_235664591_G_A	11.3645	2.51483																																		chr19_1555975_G_A	10.6897	2.45871
				chr17_41465816_G_T	0.369648	0.184824																																																						chr1_241860541_C_T	11.3645	2.51483																																		chr13_42199591_A_G	10.6891	2.45866
				chr6_32641502_C_CCT	0.369422	0.184711																																																						chr1_47219925_G_GCCCC	11.3645	2.51483																																		chr13_94711385_T_G	10.6891	2.45866
				chr2_90360900_GT_G	0.368775	0.184387																																																						chr1_47219925_G_GCCCCC	11.3645	2.51483																																		chr8_143865436_GC_G	10.6883	2.45859
				chr14_38210558_C_CGCTCTGAGCCCGGGCCACGCAGGG	0.367825	0.183912																																																						chr1_47219925_G_GCCCCCCCCCCCCC	11.3645	2.51483																																		chr5_73447424_CG_C	10.6881	2.45857
				chr19_54813219_C_CA	0.36781	0.183905																																																						chr1_47219925_G_GCCCCCCCCCCCCCCCCCCCC	11.3645	2.51483																																		chr13_77698123_G_GC	10.6877	2.45853
				chr2_218893104_A_C	0.367732	0.183866																																																						chr1_6457229_C_T	11.3645	2.51483																																		chr4_146640536_C_A	10.6871	2.45848
				chr16_57459688_G_A	0.367209	0.183604																																																						chr1_67169384_C_T	11.3645	2.51483																																		chr17_1031690_G_GT	10.6868	2.45846
				chr1_11046616_G_A	0.367209	0.183604																																																						chr1_68438237_C_G	11.3645	2.51483																																		chr14_24441100_C_CT	10.6867	2.45845
				chr1_119735333_G_T	0.367209	0.183604																																																						chr20_13794928_G_T	11.3645	2.51483																																		chr18_62523510_CGG_C	10.6865	2.45843
				chr20_5314116_C_A	0.367209	0.183604																																																						chr20_19974663_G_T	11.3645	2.51483																																		chr2_171725617_G_T	10.6863	2.45842
				chr9_137213809_G_A	0.367209	0.183604																																																						chr20_36919409_CTT_C	11.3645	2.51483																																		chr3_125055656_CG_C	10.6863	2.45842
				chr10_124021236_C_CG	0.366243	0.183122																																																						chr20_45208262_C_CTAGA	11.3645	2.51483																																		chr18_35374003_A_C	10.6855	2.45835
				chr19_42273114_G_T	0.364411	0.182206																																																						chr20_63350440_G_A	11.3645	2.51483																																		chr2_219250791_AC_A	10.6844	2.45825
				chr12_70353913_T_TA	0.364013	0.182007																																																						chr21_46563893_C_T	11.3645	2.51483																																		chr16_29383248_C_A	10.6839	2.45821
				chr2_18584890_G_T	0.364013	0.182007																																																						chr22_42065736_A_G	11.3645	2.51483																																		chr8_143865312_G_A	10.6836	2.45819
				chr1_46817100_C_T	0.363544	0.181772																																																						chr2_108923451_T_G	11.3645	2.51483																																		chr9_117821_C_CG	10.6817	2.45802
				chr17_69194395_AACAG_A	0.362851	0.181425																																																						chr2_110168460_A_G	11.3645	2.51483																																		chr3_9739354_C_T	10.6806	2.45793
				chr17_80090251_CACGGGACGCGCGCGGGCACGTGCACGAACAA_C	0.36257	0.181285																																																						chr2_189579832_C_T	11.3645	2.51483																																		chr3_172782206_G_A	10.6784	2.45774
				chr1_16048979_G_GCCCTC	0.36257	0.181285																																																						chr2_20005782_A_G	11.3645	2.51483																																		chr1_161228740_C_T	10.6782	2.45773
				chr3_131471217_T_C	0.36257	0.181285																																																						chr2_205124395_G_A	11.3645	2.51483																																		chr6_166307878_TGGCTGGGGCCCGC_T	10.6777	2.45768
				chr4_3074935_A_AGC	0.36257	0.181285																																																						chr2_208354120_C_T	11.3645	2.51483																																		chr12_71755167_CGGCG_C	10.6775	2.45766
				chr8_72055592_C_T	0.36257	0.181285																																																						chr2_219558453_G_A	11.3645	2.51483																																		chr5_141414947_T_C	10.6771	2.45763
				chr19_40875766_A_G	0.362117	0.181059																																																						chr2_25248057_C_T	11.3645	2.51483																																		chr19_4343817_TG_T	10.6769	2.45761
				chr3_98793696_G_A	0.361924	0.180962																																																						chr2_31379910_G_A	11.3645	2.51483																																		chr14_92324175_T_TG	10.6768	2.4576
				chr1_61787811_G_A	0.361602	0.180801																																																						chr2_33361447_G_T	11.3645	2.51483																																		chr9_65690970_C_T	10.6756	2.4575
				chr8_142682113_G_A	0.360305	0.180152																																																						chr3_132700401_TG_T	11.3645	2.51483																																		chr19_36152392_C_T	10.6748	2.45743
				chr19_19302283_C_T	0.359287	0.179643																																																						chr3_183884816_A_C	11.3645	2.51483																																		chr10_132397238_CGCCGGCT_C	10.6745	2.45741
				chr19_44916408_G_GA	0.35837	0.179185																																																						chr3_38604843_T_TG	11.3645	2.51483																																		chr17_41515577_T_C	10.6734	2.45732
				chr1_11796321_G_A	0.358245	0.179122																																																						chr3_46859516_G_A	11.3645	2.51483																																		chr2_240435920_TG_T	10.6733	2.4573
				chr2_38071251_C_T	0.358156	0.179078																																																						chr4_15527657_G_C	11.3645	2.51483																																		chr1_40861995_TC_T	10.672	2.45719
				chr6_116809381_A_C	0.357599	0.1788																																																						chr4_15980527_C_A	11.3645	2.51483																																		chr11_102336933_G_A	10.6717	2.45717
				chrX_119469743_A_AG	0.356342	0.178171																																																						chr4_2060996_A_C	11.3645	2.51483																																		chr3_9739252_C_T	10.6713	2.45713
				chr1_151038849_C_T	0.355129	0.177564																																																						chr4_53390533_A_G	11.3645	2.51483																																		chr1_228059380_A_G	10.6703	2.45705
				chr11_17553376_G_A	0.355095	0.177547																																																						chr4_56489449_TCA_T	11.3645	2.51483																																		chr7_7673404_TA_T	10.669	2.45694
				chr16_68174385_G_A	0.355095	0.177547																																																						chr4_69595170_T_C	11.3645	2.51483																																		chr12_116881153_C_T	10.6688	2.45692
				chr19_1615699_G_A	0.355095	0.177547																																																						chr5_119525240_G_A	11.3645	2.51483																																		chr18_35374066_A_G	10.6676	2.45682
				chr1_17363711_C_A	0.355095	0.177547																																																						chr5_134321859_G_C	11.3645	2.51483																																		chr2_104856032_CCCGCCGCCGCCCCCACACCAGGGCCACCCTGGGGGCTGGGGGGCGGCCGCCGCTGCCGCAGCCGCAGCCGCCGCCGCCG_C	10.6676	2.45682
				chr1_203347831_C_T	0.355095	0.177547																																																						chr5_146698122_C_T	11.3645	2.51483																																		chr2_69844198_T_C	10.6673	2.45679
				chr2_160195535_C_T	0.355095	0.177547																																																						chr5_168817461_C_T	11.3645	2.51483																																		chr17_45132281_T_A	10.6665	2.45672
				chr2_219609170_G_A	0.355095	0.177547																																																						chr5_177402656_G_C	11.3645	2.51483																																		chr20_610231_A_T	10.6664	2.45671
				chr2_237567066_G_A	0.355095	0.177547																																																						chr5_177995932_A_G	11.3645	2.51483																																		chr5_108381455_CT_C	10.6654	2.45663
				chr3_113273138_G_A	0.355095	0.177547																																																						chr5_36679659_C_T	11.3645	2.51483																																		chr6_157659641_TA_T	10.6652	2.45661
				chr3_147391037_AAT_A	0.355095	0.177547																																																						chr5_77337237_A_C	11.3645	2.51483																																		chr4_83456104_TG_T	10.6648	2.45657
				chr3_147391040_C_CG	0.355095	0.177547																																																						chr5_79033254_C_T	11.3645	2.51483																																		chr14_99271208_C_T	10.6646	2.45656
				chr3_147391042_T_TGTAGCCC	0.355095	0.177547																																																						chr5_90672721_A_G	11.3645	2.51483																																		chr14_103127340_C_T	10.6641	2.45652
				chr3_187236453_G_A	0.355095	0.177547																																																						chr6_162814256_CG_C	11.3645	2.51483																																		chr1_110223825_T_TC	10.663	2.45642
				chr3_41919782_C_T	0.355095	0.177547																																																						chr6_7574243_A_G	11.3645	2.51483																																		chr17_10513646_G_A	10.663	2.45642
				chr6_73120526_T_C	0.355095	0.177547																																																						chr7_111877077_G_A	11.3645	2.51483																																		chr6_20402731_G_T	10.6623	2.45636
				chr7_31695564_CA_C	0.355095	0.177547																																																						chr7_117536574_A_G	11.3645	2.51483																																		chr8_37698395_C_CG	10.6623	2.45636
				chr8_10610142_G_GCAGCCCTTCTTCTGTTTTAGTTTCCTCTAACTGCACCCTCTCTTCTTGCAGCCCTTCTATTACTTTAGTCCCCTCTAACTGCACCC	0.355095	0.177547																																																						chr7_139952678_TA_T	11.3645	2.51483																																		chr5_1111908_CG_C	10.662	2.45633
				chr8_38057205_C_CA	0.354944	0.177472																																																						chr7_24665609_G_C	11.3645	2.51483																																		chr1_153934830_T_TGCTGCTGCTGCTGCTGC	10.6599	2.45615
				chrX_24364308_TG_T	0.35442	0.17721																																																						chr8_112336701_T_A	11.3645	2.51483																																		chr1_153934830_T_TGCTGCTGCTGCTGCTGCTGCTGC	10.6599	2.45615
				chr20_41493535_T_C	0.353337	0.176668																																																						chr8_112383606_C_T	11.3645	2.51483																																		chr1_153934830_T_TGCTGCTGCTGCTGCTGCTGCTGCTGC	10.6599	2.45615
				chr5_97173239_C_T	0.351799	0.175899																																																						chr8_132625311_C_CT	11.3645	2.51483																																		chr19_41998974_GC_G	10.6577	2.45596
				chr6_32040110_G_T	0.351664	0.175832																																																						chr8_143924594_G_A	11.3645	2.51483																																		chr2_20667424_TCC_T	10.6577	2.45596
				chr6_33176291_T_A	0.351472	0.175736																																																						chr8_22165550_G_A	11.3645	2.51483																																		chr20_47651122_A_AG	10.6558	2.45581
				chr2_178443265_A_T	0.351385	0.175692																																																						chr8_24463962_T_G	11.3645	2.51483																																		chr5_141415043_TG_T	10.655	2.45573
				chr1_66247513_C_G	0.34922	0.17461																																																						chr8_47785281_C_CT	11.3645	2.51483																																		chr10_97771807_GC_G	10.6537	2.45563
				chr10_104255223_G_A	0.34915	0.174575																																																						chr8_60837684_A_G	11.3645	2.51483																																		chr12_6828541_CG_C	10.6537	2.45563
				chr12_57783242_T_A	0.34915	0.174575																																																						chr8_86632865_G_A	11.3645	2.51483																																		chr12_6667878_GAGACTGGAAGT_G	10.6518	2.45546
				chr14_74911814_C_T	0.34915	0.174575																																																						chr8_86643746_C_A	11.3645	2.51483																																		chr19_39458306_G_A	10.65	2.4553
				chr15_89306130_G_T	0.34915	0.174575																																																						chr9_100264835_T_C	11.3645	2.51483																																		chr16_68078822_C_T	10.6476	2.4551
				chr17_28621470_C_T	0.34915	0.174575																																																						chr9_121310811_A_G	11.3645	2.51483																																		chr12_6828652_G_A	10.6467	2.45502
				chr17_58199175_G_A	0.34915	0.174575																																																						chr9_13107063_C_T	11.3645	2.51483																																		chr9_154710_TA_T	10.6457	2.45494
				chr17_60663341_G_A	0.34915	0.174575																																																						chr9_35075464_C_T	11.3645	2.51483																																		chr1_152787570_CAG_C	10.6421	2.45462
				chr17_65160537_C_G	0.34915	0.174575																																																						chr9_72830676_C_T	11.3645	2.51483																																		chr20_31845236_C_T	10.6411	2.45454
				chr18_31008383_G_A	0.34915	0.174575																																																						chr9_84290162_A_ATT	11.3645	2.51483																																		chr16_21837461_A_ACCCCC	10.6409	2.45453
				chr19_15186898_A_T	0.34915	0.174575																																																						chrX_100670946_G_A	11.3645	2.51483																																		chr18_47248326_CG_C	10.6396	2.45441
				chr19_41981552_G_A	0.34915	0.174575																																																						chrX_116451617_T_C	11.3645	2.51483																																		chr3_65439962_C_T	10.6382	2.45429
				chr1_236739465_C_T	0.34915	0.174575																																																						chrX_22097025_CT_C	11.3645	2.51483																																		chr7_100958305_G_GACCCTGTCACACAGCACTCCCAGCTTCACTTCTTCAATCAGCACCACTGAGACCACATCCCACAGTACTCCCAGCTTCACTTCTTCGATCACCATCACTGAGACCACCTCACACAGTACTCCCAGCTACACTACCTCAATCACCAGCACCAAGACCCCCTCACACAGTACTCCCAGCTACACTACCTCAATCACCACCACTGAGATCCCATCACACAGTACTCCCAGCTTCACTTCTTCAATCACCACCACCGAGACCACATCCCACAGTACTCCCAGCTTCACTTCTTCAATCA	10.6375	2.45424
				chr1_45508251_G_A	0.34915	0.174575																																																						chrX_40599611_TAGCCA_T	11.3645	2.51483																																		chr7_100958305_G_GACCCTGTCACACAGCACTCCCAGCTTCACTTCTTCAATCAGCACCACTGAGACCACATCCCACAGTACTCCCAGCTTCACTTCTTCGATCACCATCACTGAGACCACCTCACACAGTACTCCCAGCTACACTACCTCAATCACCAGCACCAAGACCCCCTCACACAGTACTCCCAGCTACACTACCTCAATCACCACCACTGTTATCCCATCACACAGTACTCCCAGCTTCACTTCTTCAATCACCACCACCGAGACCACATCCCACAGTACTCCCAGCTTCACTTCTTCAATCA	10.6375	2.45424
				chr2_112028648_G_GTA	0.34915	0.174575																																																						chrX_49218705_C_T	11.3645	2.51483																																		chr18_47247075_C_CG	10.6375	2.45423
				chr2_33020921_C_T	0.34915	0.174575																																																						chrX_68096997_G_A	11.3645	2.51483																																		chr7_150976730_A_ACT	10.6351	2.45403
				chr3_186853221_C_T	0.34915	0.174575																																																						chrX_97247767_TC_T	11.3645	2.51483																																		chr13_107866295_G_A	10.6342	2.45395
				chr3_47004352_C_T	0.34915	0.174575																																																						chr10_16831266_G_A	11.3643	2.51481																																		chr19_1568020_GC_G	10.6342	2.45395
				chr3_53735481_G_A	0.34915	0.174575																																																						chr10_16939082_A_T	11.3643	2.51481																																		chr12_10930894_AC_A	10.632	2.45376
				chr5_132370006_G_A	0.34915	0.174575																																																						chr10_62388397_G_T	11.3643	2.51481																																		chr9_38424121_C_T	10.6317	2.45373
				chr5_7900032_C_T	0.34915	0.174575																																																						chr10_71694260_G_A	11.3643	2.51481																																		chr19_4343874_CG_C	10.6312	2.45369
				chr6_73783795_G_C	0.34915	0.174575																																																						chr10_91630000_G_A	11.3643	2.51481																																		chr4_15003897_AC_A	10.6312	2.45369
				chr6_93245346_G_A	0.34915	0.174575																																																						chr11_102610007_C_T	11.3643	2.51481																																		chr15_82810143_GGC_G	10.6303	2.45362
				chr7_34848498_G_A	0.34915	0.174575																																																						chr11_17398344_G_A	11.3643	2.51481																																		chr1_17244049_A_G	10.6297	2.45356
				chr7_80663132_C_T	0.34915	0.174575																																																						chr11_59845374_C_T	11.3643	2.51481																																		chr14_77027544_CAGGGCCACTGTCTTGACCCCGACGGGCG_C	10.6296	2.45355
				chr8_112656169_T_C	0.34915	0.174575																																																						chr11_62419150_G_A	11.3643	2.51481																																		chr1_2529782_GCGGGGCGCGGGGGAGCCGGGGCGCGGTGGGAACT_G	10.6291	2.45351
				chr8_17550356_T_C	0.34915	0.174575																																																						chr11_64650495_C_T	11.3643	2.51481																																		chr1_26826880_GGCCCCGCCGCGTCCCCGACTCCGGGCCCCGGGCCCGCGCCGCCCGCCGCCCCC_G	10.6289	2.45349
				chr8_27467228_CTTG_C	0.34915	0.174575																																																						chr11_75667931_C_G	11.3643	2.51481																																		chr1_156841779_C_T	10.6282	2.45343
				chr13_77604415_G_A	0.34828	0.17414																																																						chr11_9998331_C_T	11.3643	2.51481																																		chr2_218981744_TG_T	10.6263	2.45327
				chr6_32530124_C_T	0.346266	0.173133																																																						chr12_102846938_G_A	11.3643	2.51481																																		chr9_136712719_G_GGA	10.6257	2.45322
				chr13_59970971_G_T	0.346233	0.173116																																																						chr12_109793551_A_T	11.3643	2.51481																																		chr9_136712722_C_CAGAGTGACCTGGAGCCCTCCCTAAAAGCCGGCTCCCAGACAT	10.6257	2.45322
				chrX_119469779_A_C	0.345152	0.172576																																																						chr12_15502013_C_T	11.3643	2.51481																																		chr2_104855607_G_A	10.6253	2.45318
				chr12_91108384_A_G	0.342392	0.171196																																																						chr12_6845856_CT_C	11.3643	2.51481																																		chr10_131311420_CG_C	10.625	2.45316
				chr17_58616233_G_C	0.342392	0.171196																																																						chr14_37308499_C_T	11.3643	2.51481																																		chr12_130163840_A_T	10.6246	2.45313
				chr6_133468627_C_T	0.342392	0.171196																																																						chr14_45136054_T_A	11.3643	2.51481																																		chr17_44759757_T_TG	10.6243	2.4531
				chr8_11779793_G_T	0.342392	0.171196																																																						chr14_75007721_G_A	11.3643	2.51481																																		chr16_2473978_CG_C	10.6243	2.45309
				chr1_62597921_GAACTC_G	0.34192	0.17096																																																						chr14_77329800_G_A	11.3643	2.51481																																		chr1_39788427_CCG_C	10.6242	2.45309
				chr3_9833230_C_T	0.341903	0.170951																																																						chr14_92064322_AT_A	11.3643	2.51481																																		chr4_344429_AG_A	10.6239	2.45306
				chrX_119469793_T_A	0.341903	0.170951																																																						chr14_93212084_T_G	11.3643	2.51481																																		chr3_182980469_G_GCGGC	10.6232	2.453
				chr16_81141373_G_A	0.341651	0.170826																																																						chr15_39583632_G_A	11.3643	2.51481																																		chr1_39788423_GC_G	10.6228	2.45297
				chr15_41567537_G_GCCCCAGCCAGCGCTCCCCAAAACCTCCAT	0.341616	0.170808																																																						chr15_40218475_C_G	11.3643	2.51481																																		chr2_218981855_T_A	10.6228	2.45297
				chr2_151490008_G_A	0.341568	0.170784																																																						chr15_44564614_TA_T	11.3643	2.51481																																		chr6_83614857_C_A	10.6223	2.45292
				chrX_119469784_A_T	0.340258	0.170129																																																						chr16_13944826_C_T	11.3643	2.51481																																		chr9_113349599_AG_A	10.6222	2.45292
				chr17_69153832_G_A	0.339625	0.169812																																																						chr16_20032221_G_T	11.3643	2.51481																																		chr14_99175334_C_G	10.6215	2.45286
				chr15_41571686_T_TGG	0.339486	0.169743																																																						chr16_2100522_G_A	11.3643	2.51481																																		chr1_152787599_A_AG	10.6211	2.45283
				chr19_54806075_A_AGG	0.338707	0.169353																																																						chr16_30006678_C_A	11.3643	2.51481																																		chr22_39686147_GC_G	10.6209	2.4528
				chr6_7583470_G_A	0.33795	0.168975																																																						chr16_76521170_C_G	11.3643	2.51481																																		chr9_136712720_C_CTGAGGATG	10.6199	2.45272
				chr12_52304933_A_G	0.336753	0.168376																																																						chr16_85613398_G_A	11.3643	2.51481																																		chr17_16491918_C_A	10.6197	2.4527
				chr12_100532530_T_C	0.333243	0.166622																																																						chr17_19661129_AT_A	11.3643	2.51481																																		chr2_202635594_GC_G	10.6192	2.45266
				chr18_31519887_G_A	0.332775	0.166388																																																						chr17_27789602_A_G	11.3643	2.51481																																		chr9_96450606_C_CG	10.6131	2.45214
				chr3_58124391_G_A	0.332775	0.166388																																																						chr17_40555383_G_A	11.3643	2.51481																																		chr17_69136094_G_T	10.6126	2.45209
				chr21_45918940_C_G	0.331612	0.165806																																																						chr17_44902519_T_C	11.3643	2.51481																																		chr14_99603472_GC_G	10.6121	2.45204
				chr1_26912380_A_C	0.331359	0.165679																																																						chr17_59012371_TA_T	11.3643	2.51481																																		chr1_35192824_G_A	10.6108	2.45194
				chr12_94368130_G_A	0.330824	0.165412																																																						chr17_61686053_TATGG_T	11.3643	2.51481																																		chrX_101494140_ATTTGGTC_A	10.6102	2.45188
				chr8_120811788_C_T	0.330824	0.165412																																																						chr17_6455567_G_A	11.3643	2.51481																																		chr20_43914911_C_G	10.61	2.45187
				chr12_42119122_C_T	0.32858	0.16429																																																						chr17_7455781_ACTC_A	11.3643	2.51481																																		chr4_70705041_C_CG	10.6095	2.45183
				chr6_32641499_TGG_T	0.326968	0.163484																																																						chr18_23540493_CA_C	11.3643	2.51481																																		chr1_74646714_G_A	10.6095	2.45182
				chr1_247949724_T_A	0.326103	0.163052																																																						chr18_31029510_T_C	11.3643	2.51481																																		chr4_168403981_CA_C	10.6079	2.45168
				chr11_68423568_G_A	0.325319	0.162659																																																						chr18_59353297_C_T	11.3643	2.51481																																		chr12_122835553_GA_G	10.6071	2.45162
				chr12_57477605_G_A	0.324464	0.162232																																																						chr18_62090481_G_A	11.3643	2.51481																																		chr19_1020873_C_A	10.6071	2.45162
				chr1_183218478_C_T	0.324392	0.162196																																																						chr19_10285208_G_A	11.3643	2.51481																																		chr19_10544278_A_C	10.6071	2.45162
				chr19_52394860_GA_G	0.324359	0.162179																																																						chr19_11447437_A_G	11.3643	2.51481																																		chr22_41914337_T_G	10.6071	2.45162
				chr16_89920138_G_C	0.323997	0.161999																																																						chr19_33208973_TG_T	11.3643	2.51481																																		chr6_147509211_CG_C	10.6071	2.45162
				chr3_132618633_C_A	0.322812	0.161406																																																						chr19_41978761_C_T	11.3643	2.51481																																		chr10_45790507_C_G	10.6065	2.45157
				chrX_119470097_G_T	0.32265	0.161325																																																						chr19_48499816_C_CGGGGCCGGGGGGGGGGGGGGGGGGGGGGGGGGGGGGGGCG	11.3643	2.51481																																		chr13_107866286_G_T	10.6059	2.45151
				chr2_1540770_G_A	0.322543	0.161272																																																						chr19_48499816_C_CGGGGGGGGGGGCCCGGGGGGGGGGGGGGGGGCGGGGGGGGGGCTGGGCGCGGGGGGGGGGGGGGGGGGGGGGGGGGGGGGGGGGG	11.3643	2.51481																																		chr8_22109369_G_GCTGCGGTGCCCGCTCCCAGTCC	10.6057	2.45149
				chr1_155290591_C_T	0.321928	0.160964																																																						chr19_48499816_C_CGGGGGGGGGGGGGG	11.3643	2.51481																																		chr22_38843569_G_A	10.6049	2.45143
				chr1_165728082_C_T	0.321928	0.160964																																																						chr19_48499816_C_CGGGGGGGGGGGGGGGGG	11.3643	2.51481																																		chr18_47247141_CG_C	10.6042	2.45137
				chr1_20682786_C_T	0.321928	0.160964																																																						chr19_48499816_C_CGGGGGGGGGGGGGGGGGGGGGGGGGGGGGGGCGG	11.3643	2.51481																																		chr10_124447633_G_GC	10.6025	2.45122
				chr2_178436319_T_TTAAAGAAATGTGGTTCTCTGGAGAAATATTACTAAATTTGGCAAGAAATTTCTCAGCAGCATTC	0.321928	0.160964																																																						chr19_48499816_C_CGGGGGGGGGGGGGGGGGGGGGGGGGGGGGGGGGCG	11.3643	2.51481																																		chr14_20461280_C_T	10.6025	2.45122
				chr2_227311838_C_T	0.321928	0.160964																																																						chr19_48499816_C_CGGGGGGGGGGGGGGGGGGGGGGGGGGGGGGGGGGG	11.3643	2.51481																																		chr15_41417248_C_CG	10.6025	2.45122
				chr6_117397045_G_T	0.321928	0.160964																																																						chr19_50272667_C_T	11.3643	2.51481																																		chr4_112232132_G_A	10.6025	2.45122
				chr8_41690503_G_A	0.321928	0.160964																																																						chr19_54128316_T_TG	11.3643	2.51481																																		chr10_132538169_G_T	10.6017	2.45115
				chr9_114426242_G_A	0.321928	0.160964																																																						chr19_5831984_GC_G	11.3643	2.51481																																		chr10_102133075_GCGCGCCGGGGACGGAGAGACGGAGT_G	10.6013	2.45111
				chr9_744588_C_T	0.321928	0.160964																																																						chr1_11273710_CCTCA_C	11.3643	2.51481																																		chr4_39505370_T_A	10.601	2.45109
				chr9_91724209_G_A	0.321928	0.160964																																																						chr1_11801166_C_T	11.3643	2.51481																																		chr18_62544836_CA_C	10.6007	2.45107
				chrX_7843770_TCA_T	0.321928	0.160964																																																						chr1_19307002_C_T	11.3643	2.51481																																		chr10_47353_TG_T	10.599	2.45092
				chr19_48498801_C_CG	0.320839	0.160419																																																						chr1_196726860_G_T	11.3643	2.51481																																		chr7_102204536_A_G	10.598	2.45084
				chr14_65101586_G_GA	0.320448	0.160224																																																						chr1_207471487_C_T	11.3643	2.51481																																		chr2_218981863_C_T	10.5979	2.45082
				chr3_27431636_C_T	0.320297	0.160149																																																						chr1_226894009_G_T	11.3643	2.51481																																		chr19_42242427_G_GC	10.5972	2.45076
				chr17_76474296_G_A	0.31969	0.159845																																																						chr1_235788701_C_T	11.3643	2.51481																																		chr4_15003814_AC_A	10.5972	2.45076
				chr10_125003091_G_A	0.319406	0.159703																																																						chr1_236874783_C_T	11.3643	2.51481																																		chr17_36592113_G_T	10.5972	2.45076
				chr13_41334906_AC_A	0.319063	0.159531																																																						chr1_244863647_CTCCGCCGCCT_C	11.3643	2.51481																																		chr22_39686078_C_CGGGGG	10.5972	2.45076
				chr17_18144800_CA_C	0.318173	0.159086																																																						chr1_26469124_C_G	11.3643	2.51481																																		chr22_41914342_T_G	10.5972	2.45076
				chr12_70353913_TA_T	0.315929	0.157965																																																						chr1_5907155_G_T	11.3643	2.51481																																		chr4_84497568_A_G	10.5972	2.45076
				chr10_125003036_C_A	0.314972	0.157486																																																						chr1_68438245_G_T	11.3643	2.51481																																		chr4_15003768_AG_A	10.597	2.45074
				chr20_18306806_TA_T	0.314589	0.157295																																																						chr1_70429830_T_C	11.3643	2.51481																																		chr3_182980445_GC_G	10.5966	2.45071
				chr2_178450414_G_GAAGGTCCCACTGTCCTCGCGCTCCAGCGGCGGGGCCTCGGCGGTGCCTGCTCTGGGACAGGGCGAGAAGGGACGGCTCAGCGGTTGGAGGAAGAGCGGTGCGGAGCGACGTGCTCGCTC	0.313994	0.156997																																																						chr20_18543155_C_T	11.3643	2.51481																																		chr9_117069_AG_A	10.5946	2.45054
				chr22_17100358_C_T	0.313275	0.156637																																																						chr20_41354856_CA_C	11.3643	2.51481																																		chr11_86409260_G_T	10.5937	2.45046
				chr8_67506804_G_C	0.313275	0.156637																																																						chr20_44995241_A_G	11.3643	2.51481																																		chr19_38849724_C_CT	10.5925	2.45036
				chr16_84181405_G_A	0.313158	0.156579																																																						chr20_44995244_T_C	11.3643	2.51481																																		chr7_4834837_G_A	10.5925	2.45036
				chr1_26345053_GGGGCCCTTCACGACCTCTTTCCAGGTGGGGAACA_G	0.313134	0.156567																																																						chr20_63350413_C_T	11.3643	2.51481																																		chr9_977336_CCT_C	10.5925	2.45036
				chr22_50488735_GC_G	0.312868	0.156434																																																						chr21_33349544_G_A	11.3643	2.51481																																		chr2_60794738_A_AC	10.5918	2.4503
				chr5_134371556_C_CT	0.312437	0.156218																																																						chr21_46563919_C_T	11.3643	2.51481																																		chr11_35618670_GC_G	10.5894	2.45009
				chr7_66994286_T_A	0.312384	0.156192																																																						chr22_24330415_G_A	11.3643	2.51481																																		chr19_1754304_GCA_G	10.5878	2.44995
				chr13_20189605_T_G	0.31104	0.15552																																																						chr22_25205362_C_T	11.3643	2.51481																																		chr6_111087797_CGA_C	10.5878	2.44995
				chr1_26345047_AGCAC_A	0.310945	0.155473																																																						chr22_37231229_A_C	11.3643	2.51481																																		chr5_178204842_C_T	10.5877	2.44994
				chr2_241776985_G_A	0.31062	0.15531																																																						chr22_42693750_T_TGGGGGGGGGG	11.3643	2.51481																																		chr6_111087791_CA_C	10.5875	2.44993
				chr9_104605111_TGTTA_T	0.309717	0.154859																																																						chr22_42693750_T_TGGGGGGGGGGGGGGGGGGGGGGGGGGGGGGG	11.3643	2.51481																																		chr6_98835073_A_G	10.5864	2.44983
				chr19_54839508_T_TCCCGGAGCTCCTATGACATGTA	0.309501	0.15475																																																						chr2_151497034_C_G	11.3643	2.51481																																		chr19_4343898_CG_C	10.584	2.44963
				chr1_19284773_G_A	0.309376	0.154688																																																						chr2_168993860_C_T	11.3643	2.51481																																		chr3_51715986_T_A	10.5834	2.44957
				chr22_37066133_C_T	0.30906	0.15453																																																						chr2_178679892_A_G	11.3643	2.51481																																		chr14_56118667_TC_T	10.5833	2.44957
				chr12_49295621_G_T	0.309012	0.154506																																																						chr2_19931369_C_T	11.3643	2.51481																																		chr8_17027464_G_T	10.5827	2.44951
				chr13_99982765_A_C	0.308473	0.154237																																																						chr2_19931375_G_C	11.3643	2.51481																																		chr11_75430145_G_T	10.5823	2.44948
				chr14_67865002_G_T	0.307573	0.153786																																																						chr2_219418952_C_T	11.3643	2.51481																																		chr2_225042370_G_A	10.5821	2.44946
				chr13_21176399_G_A	0.307216	0.153608																																																						chr2_26475493_C_A	11.3643	2.51481																																		chr19_1567840_GC_G	10.5819	2.44944
				chr6_77463033_A_C	0.306788	0.153394																																																						chr2_33361440_G_T	11.3643	2.51481																																		chr22_37906487_TG_T	10.5817	2.44943
				chr8_100706737_G_A	0.306655	0.153327																																																						chr2_37241732_G_T	11.3643	2.51481																																		chr17_181377_C_T	10.5809	2.44936
				chr8_100706740_C_T	0.306655	0.153327																																																						chr3_12351624_AC_A	11.3643	2.51481																																		chr17_48430096_C_A	10.5809	2.44936
				chr11_47622719_C_T	0.3064	0.1532																																																						chr3_127694944_G_A	11.3643	2.51481																																		chr15_82045631_TC_T	10.5797	2.44925
				chr6_32641443_TGA_T	0.305842	0.152921																																																						chr3_129433247_C_CT	11.3643	2.51481																																		chr6_27865656_TA_T	10.5789	2.44919
				chr6_139033853_A_ATAGTGAATCGTGGGTGCAAGGAGAATGGCTG	0.305396	0.152698																																																						chr3_158666371_T_G	11.3643	2.51481																																		chr12_52692483_GA_G	10.5786	2.44916
				chr15_64136360_G_A	0.304949	0.152474																																																						chr3_180660593_G_A	11.3643	2.51481																																		chr12_104866380_GTA_G	10.5784	2.44914
				chr5_149921690_G_A	0.304257	0.152129																																																						chr3_33114301_G_A	11.3643	2.51481																																		chr12_104866380_GTACACACA_G	10.5784	2.44914
				chr9_104605383_AGC_A	0.303579	0.151789																																																						chr3_43080098_C_T	11.3643	2.51481																																		chr19_48603667_G_A	10.5782	2.44912
				chr6_136278255_G_C	0.303561	0.15178																																																						chr4_118331732_T_A	11.3643	2.51481																																		chr10_132785774_C_A	10.5778	2.44909
				chr19_5831623_G_T	0.303392	0.151696																																																						chr4_127939907_AAAACTGGTGTTGTATAC_A	11.3643	2.51481																																		chr11_63143491_G_A	10.577	2.44902
				chr1_36172605_G_A	0.302993	0.151497																																																						chr4_147539951_G_A	11.3643	2.51481																																		chr8_98212483_A_C	10.5769	2.44901
				chr6_32641447_T_TTC	0.30222	0.15111																																																						chr4_15991294_C_A	11.3643	2.51481																																		chr19_48443215_CG_C	10.576	2.44893
				chr5_33751349_A_T	0.301303	0.150652																																																						chr4_165467712_G_A	11.3643	2.51481																																		chr20_4248811_GC_G	10.575	2.44885
				chr19_18541963_G_A	0.300233	0.150117																																																						chr4_65348070_T_C	11.3643	2.51481																																		chr17_9645715_TC_T	10.5745	2.4488
				chr2_19978832_G_A	0.300081	0.150041																																																						chr4_71022545_C_T	11.3643	2.51481																																		chr3_127629241_GC_G	10.5745	2.4488
				chr2_219210752_G_A	0.300081	0.150041																																																						chr4_76174314_C_A	11.3643	2.51481																																		chr5_131603329_T_C	10.5745	2.4488
				chr16_67280887_C_T	0.299145	0.149572																																																						chr5_132594891_C_T	11.3643	2.51481																																		chr6_27873254_T_C	10.5742	2.44878
				chr7_92098165_A_T	0.299145	0.149572																																																						chr5_150656567_C_T	11.3643	2.51481																																		chr6_27873255_C_G	10.5742	2.44878
				chr12_48203092_C_CA	0.297183	0.148591																																																						chr5_179344113_C_T	11.3643	2.51481																																		chrX_124333024_TG_T	10.5728	2.44866
				chr13_95859596_A_G	0.295693	0.147846																																																						chr5_37020475_A_G	11.3643	2.51481																																		chr12_113077842_G_GCC	10.5727	2.44865
				chr1_161213401_C_G	0.295456	0.147728																																																						chr5_60874629_C_T	11.3643	2.51481																																		chr9_36136780_TGG_T	10.5727	2.44865
				chr4_69595222_G_T	0.295456	0.147728																																																						chr5_77413291_TGGAAA_T	11.3643	2.51481																																		chr1_203830132_T_C	10.5726	2.44864
				chr17_35879999_A_G	0.29449	0.147245																																																						chr6_11723467_C_G	11.3643	2.51481																																		chr15_82343150_T_TG	10.5725	2.44863
				chr1_161223893_G_A	0.29446	0.14723																																																						chr6_24495332_G_C	11.3643	2.51481																																		chr1_85090229_TA_T	10.572	2.44859
				chr5_73123440_T_C	0.293561	0.146781																																																						chr6_35512638_C_A	11.3643	2.51481																																		chr9_129012292_G_A	10.572	2.44859
				chr1_248638301_T_TCA	0.293163	0.146581																																																						chr6_35512638_C_T	11.3643	2.51481																																		chr20_62064800_CGCCGCAGCCGCCGCGCCGGGCCCGGGTTGGCCGCTGACCCCCGCGGGGCCCCCGGCGGCCGGGGCGGGGGCGGG_C	10.5711	2.44851
				chr14_92071009_C_CG	0.29197	0.145985																																																						chr6_52238755_G_A	11.3643	2.51481																																		chr19_49651798_CG_C	10.5709	2.44849
				chr7_64992360_G_A	0.291474	0.145737																																																						chr6_53005187_G_A	11.3643	2.51481																																		chr17_49764030_CT_C	10.5705	2.44846
				chr1_94001992_C_G	0.290858	0.145429																																																						chr6_64591914_GGT_G	11.3643	2.51481																																		chr2_73914827_A_G	10.5701	2.44843
				chr9_13136784_T_C	0.290001	0.145001																																																						chr6_70252136_C_T	11.3643	2.51481																																		chr6_116584759_GA_G	10.5696	2.44838
				chr15_41562719_G_GGGTGACCCAGAGCACCATGTT	0.289507	0.144753																																																						chr7_18629463_C_T	11.3643	2.51481																																		chr19_51693635_C_T	10.5689	2.44832
				chr17_72123563_A_AC	0.289507	0.144753																																																						chr7_47428364_G_A	11.3643	2.51481																																		chr17_49764040_CGG_C	10.5689	2.44832
				chr2_233309263_C_T	0.289507	0.144753																																																						chr7_48374382_A_ATTTTTTATTCCTGGAATAAAAAATATTACAT	11.3643	2.51481																																		chr2_127702100_G_C	10.568	2.44824
				chrX_96916436_A_T	0.289507	0.144753																																																						chr7_66638272_C_G	11.3643	2.51481																																		chr6_98835147_C_A	10.5673	2.44818
				chr18_63712604_G_T	0.289177	0.144588																																																						chr7_66638276_CAG_C	11.3643	2.51481																																		chr1_2529824_C_CG	10.5672	2.44817
				chr14_88433164_T_C	0.288913	0.144457																																																						chr7_78125693_C_G	11.3643	2.51481																																		chr5_73568253_G_A	10.5666	2.44812
				chr6_32521968_CGG_C	0.288233	0.144116																																																						chr8_112383599_T_C	11.3643	2.51481																																		chr6_151240711_A_AC	10.5664	2.44811
				chr1_26345031_GAAATGAGGCATCA_G	0.287787	0.143893																																																						chr8_125075096_T_C	11.3643	2.51481																																		chr3_51715983_TC_T	10.566	2.44807
				chr7_107701183_T_C	0.286828	0.143414																																																						chr8_143942410_G_A	11.3643	2.51481																																		chr1_91262278_T_TA	10.5659	2.44806
				chr10_17323147_G_A	0.286357	0.143179																																																						chr8_22165554_G_A	11.3643	2.51481																																		chrX_48835479_CA_C	10.5656	2.44803
				chr6_32521970_G_GCC	0.285672	0.142836																																																						chr8_22209615_G_A	11.3643	2.51481																																		chr20_46174859_CG_C	10.5645	2.44794
				chr6_32521966_C_CTG	0.285235	0.142617																																																						chr8_24485342_A_AT	11.3643	2.51481																																		chrX_30859679_C_A	10.564	2.4479
				chr17_29583027_G_A	0.284839	0.142419																																																						chr8_86632864_CG_C	11.3643	2.51481																																		chr2_171725623_G_T	10.5631	2.44782
				chr6_73621883_G_A	0.284839	0.142419																																																						chr8_94399548_C_T	11.3643	2.51481																																		chr3_40462004_CA_C	10.563	2.44781
				chr2_159219375_G_GC	0.284083	0.142042																																																						chr9_121027171_G_A	11.3643	2.51481																																		chr7_102321591_CCG_C	10.5628	2.44779
				chr11_8730342_C_G	0.283744	0.141872																																																						chr9_133696362_C_A	11.3643	2.51481																																		chr14_49828353_A_G	10.5626	2.44778
				chr11_64315859_C_T	0.281971	0.140985																																																						chr9_134817792_CG_C	11.3643	2.51481																																		chr6_57017396_A_G	10.5626	2.44778
				chr3_38122115_C_CCAAA	0.281771	0.140885																																																						chr9_137212532_C_G	11.3643	2.51481																																		chr19_1753905_CG_C	10.5622	2.44774
				chr9_36244582_T_C	0.280124	0.140062																																																						chr9_2650495_G_T	11.3643	2.51481																																		chr10_1363267_C_T	10.562	2.44773
				chr18_57706561_C_T	0.278877	0.139439																																																						chr9_35091921_G_A	11.3643	2.51481																																		chr2_47521113_G_A	10.562	2.44773
				chr19_54240484_G_A	0.278697	0.139348																																																						chr9_35092221_G_A	11.3643	2.51481																																		chr2_47521118_C_A	10.562	2.44773
				chr1_54141131_C_T	0.278637	0.139319																																																						chr9_95480440_G_A	11.3643	2.51481																																		chr15_82343156_T_TG	10.5619	2.44772
				chr4_108014444_T_G	0.277228	0.138614																																																						chrX_100402821_C_CT	11.3643	2.51481																																		chr19_38849719_G_A	10.5612	2.44765
				chr16_57542646_GAAGCTAC_G	0.277219	0.13861																																																						chrX_108192477_TA_T	11.3643	2.51481																																		chr6_32519430_CTCCACTTCGAGGAACTGTT_C	10.5609	2.44763
				chr5_134371406_A_AGCGGCGGAGGGCGGAGGGATCCGGAG	0.27486	0.13743																																																						chrX_38122182_A_C	11.3643	2.51481																																		chr2_96817143_G_A	10.5604	2.44759
				chr17_75596487_CTG_C	0.273866	0.136933																																																						chrX_38297353_G_A	11.3643	2.51481																																		chr18_12420135_G_GC	10.5597	2.44753
				chr1_93154836_G_A	0.273667	0.136833																																																						chrX_40062137_A_C	11.3643	2.51481																																		chr1_37753094_C_G	10.559	2.44746
				chr16_4115438_G_T	0.273565	0.136783																																																						chrX_45053849_G_T	11.3643	2.51481																																		chr1_234478839_G_A	10.5579	2.44737
				chrX_153541825_G_A	0.273565	0.136783																																																						chrX_47179107_G_C	11.3643	2.51481																																		chr1_6418887_A_C	10.5579	2.44737
				chr15_52275654_G_A	0.273365	0.136683																																																						chrX_53537659_GC_G	11.3643	2.51481																																		chr12_121579989_G_GAAAA	10.5574	2.44733
				chr19_7632999_TGA_T	0.272437	0.136219																																																						chrX_77520873_A_C	11.3643	2.51481																																		chr12_121579989_GAAAAAAA_G	10.5574	2.44733
				chr21_34792313_T_C	0.27216	0.13608																																																						chr11_66557927_TCG_T	11.3643	2.51481																																		chr12_70353913_T_TAAAA	10.5574	2.44733
				chr14_50435050_G_A	0.268985	0.134492																																																						chr12_80314310_G_C	11.3641	2.5148																																		chr19_47112431_C_A	10.5573	2.44732
				chr10_14908583_C_CT	0.268489	0.134244																																																						chr10_100983912_A_ACCCCCCCCCC	11.3641	2.5148																																		chr4_51843633_T_TG	10.5573	2.44732
				chr10_66766413_G_A	0.268489	0.134244																																																						chr10_102627187_G_A	11.3641	2.5148																																		chr2_127701633_CG_C	10.5572	2.44731
				chr10_76970027_CT_C	0.268489	0.134244																																																						chr10_115215798_C_G	11.3641	2.5148																																		chr6_166771040_A_C	10.5571	2.4473
				chr10_8058511_C_A	0.268489	0.134244																																																						chr10_43116587_G_A	11.3641	2.5148																																		chr17_49764047_CAGGCA_C	10.5565	2.44725
				chr11_113399877_CG_C	0.268489	0.134244																																																						chr10_63177782_G_C	11.3641	2.5148																																		chr22_26484017_GGGAGAGAGGCGGC_G	10.5558	2.44719
				chr11_124877571_C_T	0.268489	0.134244																																																						chr11_18291922_T_A	11.3641	2.5148																																		chr20_18588100_C_T	10.5558	2.44719
				chr11_15972852_T_C	0.268489	0.134244																																																						chr11_36497110_CT_C	11.3641	2.5148																																		chr5_173608293_C_CTTAGGAAGTGTCCTGGGATGGAGCTGGAGGG	10.5557	2.44718
				chr11_62613611_TG_T	0.268489	0.134244																																																						chr11_47333742_C_T	11.3641	2.5148																																		chr4_792543_T_C	10.5555	2.44717
				chr11_64593739_C_T	0.268489	0.134244																																																						chr11_94467866_G_A	11.3641	2.5148																																		chr6_70798666_GA_G	10.5549	2.44711
				chr11_67635012_C_T	0.268489	0.134244																																																						chr12_11308830_TG_T	11.3641	2.5148																																		chr1_110517725_A_G	10.5547	2.4471
				chr12_102840472_C_T	0.268489	0.134244																																																						chr12_131930119_G_A	11.3641	2.5148																																		chr2_73913550_C_T	10.5535	2.44699
				chr12_102912794_A_C	0.268489	0.134244																																																						chr12_47974303_G_A	11.3641	2.5148																																		chr5_141345969_G_A	10.5535	2.44699
				chr12_121165437_C_T	0.268489	0.134244																																																						chr12_52571399_A_G	11.3641	2.5148																																		chr17_64356117_CTG_C	10.5534	2.44698
				chr12_20750678_G_A	0.268489	0.134244																																																						chr12_57156875_T_A	11.3641	2.5148																																		chr11_46333315_TG_T	10.5522	2.44687
				chr12_47973544_C_T	0.268489	0.134244																																																						chr12_57766165_C_T	11.3641	2.5148																																		chr1_212360768_T_TA	10.5519	2.44685
				chr12_49295456_C_T	0.268489	0.134244																																																						chr12_62294280_C_G	11.3641	2.5148																																		chr15_82045614_TG_T	10.5517	2.44683
				chr13_110508013_C_T	0.268489	0.134244																																																						chr12_80613640_A_C	11.3641	2.5148																																		chr20_58228548_C_A	10.5517	2.44683
				chr13_40807406_G_A	0.268489	0.134244																																																						chr13_75327804_C_T	11.3641	2.5148																																		chr13_20704282_G_A	10.5514	2.44681
				chr13_98712530_G_T	0.268489	0.134244																																																						chr13_75362035_C_T	11.3641	2.5148																																		chr16_66808592_T_C	10.5513	2.4468
				chr14_24099603_G_A	0.268489	0.134244																																																						chr14_21325240_G_A	11.3641	2.5148																																		chr2_55334297_G_A	10.5513	2.4468
				chr14_24099604_C_A	0.268489	0.134244																																																						chr14_21328469_C_T	11.3641	2.5148																																		chr10_21517374_G_T	10.5507	2.44675
				chr14_31673549_C_T	0.268489	0.134244																																																						chr14_23383244_T_C	11.3641	2.5148																																		chr19_48194921_AG_A	10.5503	2.44671
				chr14_64774479_G_A	0.268489	0.134244																																																						chr14_91999427_G_A	11.3641	2.5148																																		chr19_1286289_T_A	10.5502	2.44671
				chr14_74516870_A_T	0.268489	0.134244																																																						chr14_95124292_T_C	11.3641	2.5148																																		chr9_116154455_C_T	10.5502	2.4467
				chr14_75005867_G_T	0.268489	0.134244																																																						chr14_96856189_G_A	11.3641	2.5148																																		chr12_52601079_T_G	10.5501	2.44669
				chr15_66123960_C_T	0.268489	0.134244																																																						chr15_48805601_C_A	11.3641	2.5148																																		chr1_38046707_CG_C	10.5495	2.44664
				chr15_71811515_G_A	0.268489	0.134244																																																						chr15_48805646_A_T	11.3641	2.5148																																		chr20_34757972_TG_T	10.549	2.4466
				chr15_84918597_T_C	0.268489	0.134244																																																						chr15_59161075_G_A	11.3641	2.5148																																		chr1_215575925_G_A	10.5486	2.44656
				chr15_91267585_G_T	0.268489	0.134244																																																						chr15_89278754_CT_C	11.3641	2.5148																																		chr4_109824030_A_T	10.5465	2.44639
				chr16_20780800_C_T	0.268489	0.134244																																																						chr16_3140655_TGG_T	11.3641	2.5148																																		chr1_156841753_G_A	10.5459	2.44633
				chr16_31486225_A_C	0.268489	0.134244																																																						chr16_53652615_TC_T	11.3641	2.5148																																		chr7_100953947_C_CAA	10.5459	2.44633
				chr16_56902455_C_T	0.268489	0.134244																																																						chr16_67285537_G_A	11.3641	2.5148																																		chr7_12374763_C_G	10.5456	2.4463
				chr16_8811099_G_A	0.268489	0.134244																																																						chr16_68563842_C_G	11.3641	2.5148																																		chr21_42579557_A_ACATCAGACAGCCCT	10.5439	2.44615
				chr17_41771799_G_A	0.268489	0.134244																																																						chr16_72788050_G_A	11.3641	2.5148																																		chr10_47561_GC_G	10.5426	2.44605
				chr17_58206519_C_T	0.268489	0.134244																																																						chr16_81919509_C_T	11.3641	2.5148																																		chr17_63842638_G_A	10.5422	2.44601
				chr17_75727696_C_G	0.268489	0.134244																																																						chr16_88437032_T_C	11.3641	2.5148																																		chr12_123619726_T_G	10.5417	2.44596
				chr17_76476882_G_A	0.268489	0.134244																																																						chr17_18333183_C_G	11.3641	2.5148																																		chr16_21612643_A_T	10.5417	2.44596
				chr19_15551406_G_C	0.268489	0.134244																																																						chr17_43092505_G_C	11.3641	2.5148																																		chr9_137244956_T_TC	10.5417	2.44596
				chr19_36055053_C_T	0.268489	0.134244																																																						chr17_7290450_C_T	11.3641	2.5148																																		chr17_66096620_G_A	10.5416	2.44596
				chr19_39505424_C_T	0.268489	0.134244																																																						chr18_22949662_T_G	11.3641	2.5148																																		chr15_64088834_G_A	10.5415	2.44595
				chr19_40616985_C_G	0.268489	0.134244																																																						chr18_2934411_A_G	11.3641	2.5148																																		chrX_24699464_G_A	10.5412	2.44592
				chr19_50378317_G_A	0.268489	0.134244																																																						chr18_657948_G_A	11.3641	2.5148																																		chr2_119877538_AC_A	10.5403	2.44585
				chr19_7640939_G_A	0.268489	0.134244																																																						chr19_13261452_A_T	11.3641	2.5148																																		chr3_75730470_TG_T	10.5403	2.44585
				chr19_7641843_C_T	0.268489	0.134244																																																						chr19_38446734_C_T	11.3641	2.5148																																		chr9_136844753_GC_G	10.5401	2.44583
				chr1_20666331_C_T	0.268489	0.134244																																																						chr19_39507066_C_T	11.3641	2.5148																																		chr7_100953946_A_ATGAG	10.5395	2.44578
				chr1_214378006_G_A	0.268489	0.134244																																																						chr19_48807065_G_A	11.3641	2.5148																																		chr1_200409675_CG_C	10.5385	2.44569
				chr1_44941509_C_CT	0.268489	0.134244																																																						chr19_54128304_G_T	11.3641	2.5148																																		chr10_47549_G_C	10.5383	2.44567
				chr1_94019719_TCACGCAGATGGCAAC_T	0.268489	0.134244																																																						chr19_54191581_C_T	11.3641	2.5148																																		chr3_183825544_C_G	10.5383	2.44567
				chr20_54158136_G_A	0.268489	0.134244																																																						chr19_7643050_T_G	11.3641	2.5148																																		chr19_57364973_A_C	10.5378	2.44563
				chr21_46132427_G_A	0.268489	0.134244																																																						chr1_113829976_CTA_C	11.3641	2.5148																																		chr7_149224056_CG_C	10.5367	2.44553
				chr22_36864973_C_T	0.268489	0.134244																																																						chr1_113904713_G_A	11.3641	2.5148																																		chr12_103983147_G_A	10.5364	2.4455
				chr2_166043973_C_T	0.268489	0.134244																																																						chr1_147225015_TC_T	11.3641	2.5148																																		chr16_21612642_TA_T	10.5364	2.4455
				chr2_205722624_T_C	0.268489	0.134244																																																						chr1_156136414_G_A	11.3641	2.5148																																		chr2_46615086_G_A	10.5364	2.4455
				chr2_71574310_G_A	0.268489	0.134244																																																						chr1_162773592_G_A	11.3641	2.5148																																		chr6_13320714_TA_T	10.5364	2.4455
				chr3_14139244_G_C	0.268489	0.134244																																																						chr1_212618218_C_T	11.3641	2.5148																																		chr2_70921151_C_T	10.5362	2.44549
				chr3_150972491_T_C	0.268489	0.134244																																																						chr1_215741539_T_C	11.3641	2.5148																																		chr21_37096610_G_A	10.5361	2.44548
				chr3_15478979_T_C	0.268489	0.134244																																																						chr1_215879068_C_T	11.3641	2.5148																																		chr18_54224171_G_A	10.5361	2.44548
				chr3_38752485_G_A	0.268489	0.134244																																																						chr1_216072900_G_GT	11.3641	2.5148																																		chr10_47941_GA_G	10.536	2.44547
				chr3_45765738_C_T	0.268489	0.134244																																																						chr1_228158083_G_A	11.3641	2.5148																																		chr4_109824032_A_C	10.5358	2.44545
				chr3_46373293_G_T	0.268489	0.134244																																																						chr1_23867937_G_A	11.3641	2.5148																																		chr1_229558329_TG_T	10.5348	2.44537
				chr4_158685185_G_A	0.268489	0.134244																																																						chr1_43232067_A_ATGACC	11.3641	2.5148																																		chr7_100956097_A_ACCCC	10.5331	2.44522
				chr4_185504568_G_A	0.268489	0.134244																																																						chr1_94029632_C_T	11.3641	2.5148																																		chr14_55169394_C_A	10.5311	2.44505
				chr4_2831939_C_T	0.268489	0.134244																																																						chr21_28960567_G_C	11.3641	2.5148																																		chr6_2680394_T_C	10.5311	2.44505
				chr4_52024115_G_A	0.268489	0.134244																																																						chr21_44256066_C_T	11.3641	2.5148																																		chr17_18039894_G_T	10.531	2.44504
				chr4_69589507_C_T	0.268489	0.134244																																																						chr22_41523894_C_T	11.3641	2.5148																																		chr8_97713671_G_T	10.531	2.44504
				chr4_78265062_C_T	0.268489	0.134244																																																						chr2_157780357_G_A	11.3641	2.5148																																		chr9_977300_C_CG	10.531	2.44504
				chr5_128288443_C_G	0.268489	0.134244																																																						chr2_178663270_A_AG	11.3641	2.5148																																		chr3_62474170_TAC_T	10.5309	2.44503
				chr5_69420335_G_A	0.268489	0.134244																																																						chr2_178746298_CTT_C	11.3641	2.5148																																		chr15_49575108_T_TC	10.5306	2.445
				chr5_90627632_A_G	0.268489	0.134244																																																						chr2_182957583_T_C	11.3641	2.5148																																		chr2_70227788_TG_T	10.5306	2.445
				chr6_152520543_C_CT	0.268489	0.134244																																																						chr2_188992188_C_A	11.3641	2.5148																																		chr1_37754275_A_C	10.5304	2.44498
				chr6_160089165_G_A	0.268489	0.134244																																																						chr2_190208913_T_A	11.3641	2.5148																																		chr4_146939878_T_TG	10.5304	2.44498
				chr6_16328260_G_A	0.268489	0.134244																																																						chr2_227108623_C_A	11.3641	2.5148																																		chr15_49541785_G_A	10.5301	2.44496
				chr6_73500596_C_T	0.268489	0.134244																																																						chr2_232522091_G_A	11.3641	2.5148																																		chr2_46612319_C_T	10.5297	2.44493
				chr7_26371904_C_T	0.268489	0.134244																																																						chr2_232522810_C_A	11.3641	2.5148																																		chr19_48442781_C_CG	10.5296	2.44492
				chr7_27101051_G_A	0.268489	0.134244																																																						chr2_86254747_A_G	11.3641	2.5148																																		chr17_46851714_G_T	10.5295	2.44491
				chr8_143726102_A_T	0.268489	0.134244																																																						chr3_11340671_A_G	11.3641	2.5148																																		chr16_29382348_AG_A	10.5288	2.44485
				chr8_143813896_T_G	0.268489	0.134244																																																						chr3_124446781_G_C	11.3641	2.5148																																		chr7_100956098_AT_A	10.5274	2.44472
				chr8_22163546_GGT_G	0.268489	0.134244																																																						chr3_129532249_A_G	11.3641	2.5148																																		chr5_95620887_GC_G	10.527	2.44469
				chr8_37965788_A_G	0.268489	0.134244																																																						chr3_155138102_G_C	11.3641	2.5148																																		chr19_55615156_TG_T	10.5267	2.44466
				chr9_37537876_G_A	0.268489	0.134244																																																						chr3_184327221_G_A	11.3641	2.5148																																		chr19_19541130_C_T	10.5264	2.44464
				chr9_78304839_C_T	0.268489	0.134244																																																						chr3_24123122_C_T	11.3641	2.5148																																		chr5_141303463_G_T	10.5256	2.44457
				chr16_2046238_G_A	0.267104	0.133552																																																						chr3_33065480_GC_G	11.3641	2.5148																																		chr7_108515471_TAC_T	10.5249	2.44451
				chr16_56882476_G_A	0.267104	0.133552																																																						chr3_354643_C_G	11.3641	2.5148																																		chr12_53073278_CTACTTACAGT_C	10.5247	2.44449
				chr19_46621621_C_G	0.267104	0.133552																																																						chr3_48581941_TC_T	11.3641	2.5148																																		chr3_57663685_T_C	10.524	2.44443
				chr3_46373205_T_A	0.267104	0.133552																																																						chr3_58123692_T_G	11.3641	2.5148																																		chr12_82354557_A_G	10.5237	2.4444
				chr8_10622985_G_A	0.267104	0.133552																																																						chr4_79907463_C_T	11.3641	2.5148																																		chr17_42000515_TG_T	10.5227	2.44432
				chr11_46859041_G_C	0.266646	0.133323																																																						chr4_83272163_CA_C	11.3641	2.5148																																		chr13_24831939_GA_G	10.5216	2.44422
				chr12_57474102_G_A	0.266646	0.133323																																																						chr5_141009881_A_C	11.3641	2.5148																																		chr2_88452479_C_CG	10.5213	2.4442
				chr13_51961849_A_C	0.266646	0.133323																																																						chr5_143400829_T_C	11.3641	2.5148																																		chr2_127701539_T_C	10.5211	2.44418
				chr16_58186757_C_T	0.266646	0.133323																																																						chr5_75355425_C_T	11.3641	2.5148																																		chr6_27865540_GA_G	10.521	2.44417
				chr19_43526298_G_A	0.266646	0.133323																																																						chr5_78969026_C_T	11.3641	2.5148																																		chr17_79115703_A_ACCCC	10.5208	2.44415
				chr1_21833291_G_A	0.266646	0.133323																																																						chr6_104796939_AAATCCAG_A	11.3641	2.5148																																		chr17_79115703_A_ACCCCCCC	10.5208	2.44415
				chr1_26797731_C_T	0.266646	0.133323																																																						chr6_129147047_A_C	11.3641	2.5148																																		chr2_131480651_AG_A	10.5207	2.44415
				chr2_26195184_C_G	0.266646	0.133323																																																						chr6_144437745_C_T	11.3641	2.5148																																		chr11_75241290_G_T	10.5204	2.44412
				chr5_176908681_A_G	0.266646	0.133323																																																						chr6_170283232_C_A	11.3641	2.5148																																		chr12_124325556_AG_A	10.5204	2.44412
				chr3_149178609_C_G	0.266336	0.133168																																																						chr6_44313116_G_C	11.3641	2.5148																																		chr13_110706027_GC_G	10.5204	2.44412
				chr12_20879609_G_A	0.26628	0.13314																																																						chr6_44313118_TC_T	11.3641	2.5148																																		chr8_2002300_GC_G	10.5204	2.44412
				chr11_124396801_A_AG	0.266038	0.133019																																																						chr6_47579482_A_G	11.3641	2.5148																																		chr20_21397348_T_C	10.5204	2.44412
				chr1_159830120_G_A	0.266038	0.133019																																																						chr7_100627957_C_T	11.3641	2.5148																																		chr20_30391309_G_GGGAAAA	10.5201	2.4441
				chr1_62114219_G_T	0.266038	0.133019																																																						chr7_117610649_T_A	11.3641	2.5148																																		chr12_53073280_A_C	10.52	2.44408
				chr2_217897893_C_T	0.266038	0.133019																																																						chr7_151010159_T_G	11.3641	2.5148																																		chr13_94711302_G_A	10.52	2.44408
				chr10_99406786_G_A	0.265734	0.132867																																																						chr7_15387459_G_A	11.3641	2.5148																																		chr20_36817427_C_A	10.52	2.44408
				chr11_102790433_C_T	0.265734	0.132867																																																						chr7_27102493_T_C	11.3641	2.5148																																		chr2_101151169_G_A	10.5181	2.44392
				chr11_121607229_G_T	0.265734	0.132867																																																						chr7_30971183_T_A	11.3641	2.5148																																		chr22_37207103_C_T	10.5175	2.44387
				chr11_71435815_C_T	0.265734	0.132867																																																						chr7_48273137_CTGGGAAACCATATCTCAAT_C	11.3641	2.5148																																		chr12_92737480_G_A	10.5168	2.44381
				chr12_63150493_T_C	0.265734	0.132867																																																						chr7_48489241_G_C	11.3641	2.5148																																		chr20_34757847_C_A	10.5168	2.44381
				chr13_20189313_A_G	0.265734	0.132867																																																						chr7_92214663_G_T	11.3641	2.5148																																		chr10_97640768_C_T	10.5151	2.44366
				chr15_64816666_G_A	0.265734	0.132867																																																						chr8_11708377_G_GCCCC	11.3641	2.5148																																		chr14_77377050_A_G	10.5151	2.44366
				chr15_65077557_C_T	0.265734	0.132867																																																						chr8_142875283_C_T	11.3641	2.5148																																		chr19_21974456_CTT_C	10.5147	2.44363
				chr16_70973408_TG_T	0.265734	0.132867																																																						chr8_143924837_G_A	11.3641	2.5148																																		chr3_58333083_C_A	10.5147	2.44363
				chr16_77289351_G_A	0.265734	0.132867																																																						chr8_143924893_G_A	11.3641	2.5148																																		chr4_88457448_CG_C	10.5147	2.44363
				chr17_10639155_C_T	0.265734	0.132867																																																						chr8_143927759_C_T	11.3641	2.5148																																		chr19_1469359_G_GC	10.5145	2.44361
				chr17_76477247_C_T	0.265734	0.132867																																																						chr8_15623245_T_C	11.3641	2.5148																																		chr9_96641888_T_C	10.5145	2.44361
				chr18_46509805_C_T	0.265734	0.132867																																																						chr8_52645747_ATTCT_A	11.3641	2.5148																																		chr14_35099336_C_A	10.514	2.44356
				chr1_202942069_C_T	0.265734	0.132867																																																						chr8_79765217_G_C	11.3641	2.5148																																		chrX_84106909_C_T	10.514	2.44356
				chr1_97306285_C_A	0.265734	0.132867																																																						chr9_120394574_A_G	11.3641	2.5148																																		chr20_63006738_CT_C	10.5137	2.44354
				chr2_218827874_T_C	0.265734	0.132867																																																						chr9_134785028_C_A	11.3641	2.5148																																		chr19_14480690_TG_T	10.513	2.44347
				chr2_31366946_C_T	0.265734	0.132867																																																						chr9_137030754_G_A	11.3641	2.5148																																		chr7_142874489_A_C	10.513	2.44347
				chr4_106331858_T_A	0.265734	0.132867																																																						chr9_2645574_G_T	11.3641	2.5148																																		chr9_77020201_C_T	10.5125	2.44343
				chr6_10529255_G_A	0.265734	0.132867																																																						chr9_27109598_CTT_C	11.3641	2.5148																																		chr16_31411446_C_T	10.512	2.44339
				chr6_129143986_G_A	0.265734	0.132867																																																						chr9_27185629_G_A	11.3641	2.5148																																		chr4_792446_C_A	10.5118	2.44337
				chr6_160132236_G_A	0.265734	0.132867																																																						chr9_27548352_C_T	11.3641	2.5148																																		chr6_49785999_C_T	10.5118	2.44337
				chr6_47574204_C_T	0.265734	0.132867																																																						chr9_27548596_C_A	11.3641	2.5148																																		chr19_53982648_CG_C	10.5113	2.44333
				chr7_101212648_G_C	0.265734	0.132867																																																						chr9_77382008_G_A	11.3641	2.5148																																		chr1_36027170_G_A	10.5109	2.44329
				chr7_37888306_T_A	0.265734	0.132867																																																						chrX_147925571_G_C	11.3641	2.5148																																		chr1_36027197_AG_A	10.5109	2.44329
				chr7_44064895_C_T	0.265734	0.132867																																																						chrX_19371344_C_G	11.3641	2.5148																																		chr15_60005208_G_A	10.5109	2.44329
				chr8_11284947_C_A	0.265734	0.132867																																																						chrX_78033689_GA_G	11.3641	2.5148																																		chr6_98835086_CGGGGGCGGTGGCGGCGGCG_C	10.5109	2.44329
				chr8_132882609_C_T	0.265734	0.132867																																																						chr10_100983897_A_AGC	11.3639	2.51478																																		chr3_126654833_TCG_T	10.5098	2.4432
				chr8_31090529_A_G	0.265734	0.132867																																																						chr10_101018289_C_A	11.3639	2.51478																																		chr1_24651560_G_C	10.5096	2.44318
				chr9_133454548_C_T	0.265734	0.132867																																																						chr10_110964391_TAA_T	11.3639	2.51478																																		chr5_34925229_C_T	10.5096	2.44318
				chrX_19392342_C_A	0.265734	0.132867																																																						chr10_112168506_G_A	11.3639	2.51478																																		chr16_22080867_G_A	10.5091	2.44313
				chr8_100709589_T_C	0.2648	0.1324																																																						chr10_115215808_A_T	11.3639	2.51478																																		chr12_96003987_G_A	10.5088	2.44311
				chr20_41345984_C_T	0.264581	0.13229																																																						chr10_17229906_G_T	11.3639	2.51478																																		chr14_49828340_T_G	10.5088	2.44311
				chr11_47335996_G_A	0.263034	0.131517																																																						chr10_66280622_C_G	11.3639	2.51478																																		chr16_21837262_AT_A	10.5088	2.44311
				chr11_65647634_C_G	0.263034	0.131517																																																						chr10_87743396_C_T	11.3639	2.51478																																		chr2_169537330_GC_G	10.5085	2.44309
				chr12_88083854_G_A	0.263034	0.131517																																																						chr10_87743397_G_A	11.3639	2.51478																																		chr2_174381758_G_A	10.5085	2.44309
				chr16_3141330_G_A	0.263034	0.131517																																																						chr11_65647058_G_A	11.3639	2.51478																																		chr2_174381763_T_A	10.5085	2.44309
				chr1_173910684_TA_T	0.263034	0.131517																																																						chr11_66042641_C_T	11.3639	2.51478																																		chr9_20885192_C_T	10.5085	2.44309
				chr1_44981035_C_T	0.263034	0.131517																																																						chr11_67996756_C_G	11.3639	2.51478																																		chr10_94507303_G_A	10.5078	2.44302
				chr1_77926537_G_A	0.263034	0.131517																																																						chr12_10123363_C_A	11.3639	2.51478																																		chr6_70146693_G_A	10.5078	2.44302
				chr3_16595324_T_C	0.263034	0.131517																																																						chr12_108897082_T_C	11.3639	2.51478																																		chr8_64581499_TC_T	10.5078	2.44302
				chr4_120710404_A_G	0.263034	0.131517																																																						chr12_115982575_G_C	11.3639	2.51478																																		chr19_58207101_T_C	10.5076	2.44301
				chr4_150588056_C_T	0.263034	0.131517																																																						chr12_45403197_C_T	11.3639	2.51478																																		chr7_102446693_G_A	10.5076	2.44301
				chr5_179344134_C_T	0.263034	0.131517																																																						chr12_50731374_A_G	11.3639	2.51478																																		chr9_136286445_G_A	10.507	2.44296
				chr7_117534295_G_A	0.263034	0.131517																																																						chr12_52571391_C_A	11.3639	2.51478																																		chr9_136286529_TC_T	10.507	2.44296
				chr7_92002498_T_C	0.263034	0.131517																																																						chr12_52950790_G_A	11.3639	2.51478																																		chr9_136302958_C_T	10.507	2.44296
				chr7_92513924_G_A	0.263034	0.131517																																																						chr12_6528070_T_A	11.3639	2.51478																																		chr10_88923192_G_T	10.5069	2.44295
				chr2_26477447_C_T	0.262261	0.131131																																																						chr13_32340000_C_A	11.3639	2.51478																																		chr12_124913644_A_G	10.5068	2.44294
				chr11_111754496_T_C	0.261705	0.130853																																																						chr13_46835480_A_G	11.3639	2.51478																																		chr22_38427714_C_T	10.5068	2.44294
				chr12_103938446_C_T	0.260497	0.130249																																																						chr13_48411689_G_T	11.3639	2.51478																																		chr19_21424195_TG_T	10.506	2.44287
				chrX_38106771_C_T	0.259192	0.129596																																																						chr14_67805233_A_C	11.3639	2.51478																																		chr12_14774745_A_T	10.506	2.44287
				chr13_75589937_GTCC_G	0.257908	0.128954																																																						chr14_75622222_T_C	11.3639	2.51478																																		chr2_219250462_T_C	10.506	2.44287
				chr1_151847215_AGGAGGCAGGAGGCAGGCAGGGGAGGCAGGAGGCAGGAGGCAGGCAGG_A	0.257853	0.128926																																																						chr14_88563685_C_G	11.3639	2.51478																																		chr11_57741618_G_A	10.5054	2.44282
				chr13_99982147_C_CGGGGG	0.257798	0.128899																																																						chr15_34252181_C_A	11.3639	2.51478																																		chr6_30723426_A_G	10.5051	2.44279
				chr13_99982147_C_CGGGGGGG	0.257798	0.128899																																																						chr15_78617066_G_A	11.3639	2.51478																																		chr22_50201449_A_G	10.5043	2.44272
				chr1_158643524_G_A	0.257798	0.128899																																																						chr15_78629617_G_C	11.3639	2.51478																																		chr3_58333078_GC_G	10.5042	2.44271
				chr6_42923284_G_A	0.256141	0.12807																																																						chr15_99105953_G_C	11.3639	2.51478																																		chr19_7596034_CG_C	10.504	2.4427
				chr1_43181753_C_T	0.255411	0.127706																																																						chr16_77367449_C_T	11.3639	2.51478																																		chr19_875442_G_A	10.5038	2.44268
				chr6_109481881_C_T	0.254276	0.127138																																																						chr16_8804777_AT_A	11.3639	2.51478																																		chr4_139889460_G_T	10.5038	2.44268
				chr10_68199417_C_T	0.251836	0.125918																																																						chr16_88437549_G_T	11.3639	2.51478																																		chr1_15409984_G_A	10.5036	2.44266
				chr6_32666522_A_ACC	0.25065	0.125325																																																						chr17_18135828_A_G	11.3639	2.51478																																		chr6_83152292_GT_G	10.5036	2.44266
				chr5_83512208_C_T	0.250637	0.125318																																																						chr17_19656367_A_G	11.3639	2.51478																																		chr1_10639207_TC_T	10.5034	2.44265
				chr4_78537166_C_T	0.249614	0.124807																																																						chr17_39727385_G_T	11.3639	2.51478																																		chr1_66643553_G_T	10.5033	2.44263
				chr2_208124196_G_C	0.249495	0.124747																																																						chr17_40301027_GA_G	11.3639	2.51478																																		chr14_35099327_C_A	10.5033	2.44263
				chr2_168456464_G_A	0.24823	0.124115																																																						chr17_40554960_C_T	11.3639	2.51478																																		chr2_43695155_A_C	10.5033	2.44263
				chr15_78588410_G_A	0.248048	0.124024																																																						chr17_40555451_C_G	11.3639	2.51478																																		chr6_75666724_GTGA_G	10.5033	2.44263
				chr15_62023452_G_T	0.247686	0.123843																																																						chr17_41586798_A_G	11.3639	2.51478																																		chr3_25638246_C_T	10.503	2.44261
				chr6_32584177_CG_C	0.245545	0.122773																																																						chr18_2934417_TC_T	11.3639	2.51478																																		chr3_25638279_C_T	10.5027	2.44258
				chr1_18872954_G_T	0.245238	0.122619																																																						chr18_36145978_T_C	11.3639	2.51478																																		chr16_46918691_G_A	10.5026	2.44257
				chr6_32530183_CTT_C	0.244498	0.122249																																																						chr18_46483746_C_T	11.3639	2.51478																																		chr1_236550987_T_C	10.5022	2.44254
				chr2_131490757_G_GGC	0.244343	0.122172																																																						chr19_54128303_A_G	11.3639	2.51478																																		chr11_34099354_A_G	10.5022	2.44254
				chr8_100709584_G_A	0.243953	0.121976																																																						chr1_160135593_G_C	11.3639	2.51478																																		chr19_53258616_G_T	10.5022	2.44254
				chr5_76668682_C_T	0.243669	0.121835																																																						chr1_175406293_A_G	11.3639	2.51478																																		chr19_1000671_G_GC	10.5019	2.44251
				chr9_104598487_GT_G	0.242977	0.121488																																																						chr1_186678281_G_A	11.3639	2.51478																																		chr1_247329322_A_T	10.5018	2.44251
				chr22_26027319_C_T	0.241953	0.120976																																																						chr1_216072910_G_A	11.3639	2.51478																																		chr6_31901266_C_A	10.5018	2.44251
				chr2_132038258_C_CAAAAAGCCGCGGCGGCGGGGGGAAAAAGCCGCGGCGGCGGGGGG	0.241884	0.120942																																																						chr1_216086749_G_A	11.3639	2.51478																																		chr9_137242638_TG_T	10.5018	2.44251
				chr17_80090373_C_CA	0.241818	0.120909																																																						chr1_226984914_CAG_C	11.3639	2.51478																																		chr11_90181677_G_T	10.501	2.44244
				chr7_28957979_G_GC	0.240111	0.120056																																																						chr1_230262983_G_A	11.3639	2.51478																																		chr5_141178467_G_T	10.501	2.44244
				chr13_27920235_C_A	0.239779	0.11989																																																						chr1_6445921_GC_G	11.3639	2.51478																																		chr5_73447241_C_CG	10.5008	2.44242
				chr5_76701084_G_A	0.239272	0.119636																																																						chr1_70435178_G_A	11.3639	2.51478																																		chr1_153934918_A_G	10.5002	2.44236
				chr9_133257521_T_TC	0.23753	0.118765																																																						chr1_7736969_T_C	11.3639	2.51478																																		chr3_25638278_C_T	10.5001	2.44236
				chr14_66681128_A_G	0.236067	0.118034																																																						chr20_64049267_G_A	11.3639	2.51478																																		chr10_94780653_G_A	10.4999	2.44234
				chr22_50720291_G_C	0.235488	0.117744																																																						chr20_8802108_TTTCCCCCAAC_T	11.3639	2.51478																																		chr17_18039594_CG_C	10.4991	2.44227
				chr4_72138039_G_A	0.234147	0.117074																																																						chr21_39198843_T_A	11.3639	2.51478																																		chr17_39434274_TA_T	10.4989	2.44225
				chr6_32584185_C_CT	0.232747	0.116374																																																						chr21_45486879_G_A	11.3639	2.51478																																		chr4_159355881_C_CG	10.4989	2.44225
				chr15_82282538_T_C	0.230045	0.115022																																																						chr22_19142553_G_A	11.3639	2.51478																																		chr8_30744410_G_GC	10.4989	2.44225
				chr19_52384821_G_GAT	0.229721	0.11486																																																						chr22_50226363_CCA_C	11.3639	2.51478																																		chr6_165289920_G_T	10.4987	2.44224
				chr7_151035725_C_T	0.229721	0.11486																																																						chr2_138002187_T_C	11.3639	2.51478																																		chr17_149133_GT_G	10.4985	2.44222
				chr19_58501308_C_T	0.229697	0.114849																																																						chr2_15474120_AGTTTTTAGTAATG_A	11.3639	2.51478																																		chr7_151192797_C_T	10.4985	2.44222
				chr6_32584184_G_GT	0.227489	0.113745																																																						chr2_169875789_A_G	11.3639	2.51478																																		chr2_175992382_G_T	10.4984	2.4422
				chr10_93066227_G_A	0.226771	0.113385																																																						chr2_169994442_C_T	11.3639	2.51478																																		chr2_17774307_T_G	10.4984	2.4422
				chr1_12860036_G_T	0.226746	0.113373																																																						chr2_170846052_GC_G	11.3639	2.51478																																		chr12_52601166_C_T	10.4983	2.4422
				chr2_171554643_G_A	0.224966	0.112483																																																						chr2_177769322_C_T	11.3639	2.51478																																		chr1_182939467_AAATT_A	10.4981	2.44218
				chr12_121579989_GAA_G	0.224654	0.112327																																																						chr2_202555272_G_A	11.3639	2.51478																																		chr12_132761708_GC_G	10.4981	2.44218
				chr4_185019798_C_G	0.223475	0.111737																																																						chr2_210595511_T_C	11.3639	2.51478																																		chr4_151104469_TAG_T	10.4981	2.44218
				chrX_50607728_T_TCC	0.221802	0.110901																																																						chr2_222293740_C_A	11.3639	2.51478																																		chr9_17298188_A_T	10.4981	2.44218
				chr15_20535014_C_A	0.221601	0.1108																																																						chr2_233316073_A_T	11.3639	2.51478																																		chr19_1863137_AGGGCGCGGCGCCGG_A	10.4976	2.44213
				chr16_2044652_A_G	0.220342	0.110171																																																						chr2_233636672_CA_C	11.3639	2.51478																																		chr10_113902484_T_C	10.4975	2.44213
				chr17_63961242_T_C	0.21901	0.109505																																																						chr2_241735333_TGCTCC_T	11.3639	2.51478																																		chr2_176328302_CT_C	10.4975	2.44213
				chr10_31521854_A_C	0.21864	0.10932																																																						chr2_38075100_G_C	11.3639	2.51478																																		chrX_84106910_C_G	10.4975	2.44213
				chr9_41970123_GC_G	0.218526	0.109263																																																						chr2_85847906_C_T	11.3639	2.51478																																		chr12_21470348_T_A	10.4971	2.44209
				chr7_100773735_G_A	0.218461	0.109231																																																						chr3_111545393_C_T	11.3639	2.51478																																		chr3_25638258_C_T	10.4971	2.44209
				chr14_31787811_T_C	0.217175	0.108587																																																						chr3_11340705_T_A	11.3639	2.51478																																		chr5_111500108_T_C	10.4971	2.44209
				chr4_189953126_G_T	0.216963	0.108482																																																						chr3_158653465_GGAGT_G	11.3639	2.51478																																		chr7_112783700_GC_G	10.4971	2.44209
				chr17_41026759_AG_A	0.216549	0.108275																																																						chr3_158659024_C_T	11.3639	2.51478																																		chr1_156656294_C_T	10.4967	2.44206
				chr11_89284793_G_A	0.216246	0.108123																																																						chr3_158684641_C_T	11.3639	2.51478																																		chr7_104168402_ATTAAC_A	10.4967	2.44206
				chr16_90037316_G_C	0.214836	0.107418																																																						chr3_16593689_T_A	11.3639	2.51478																																		chr2_113499508_GT_G	10.4961	2.442
				chr9_101623429_C_T	0.214562	0.107281																																																						chr3_184243562_G_GT	11.3639	2.51478																																		chr6_53795365_A_G	10.4961	2.442
				chrX_119470436_C_G	0.214106	0.107053																																																						chr3_43080147_G_A	11.3639	2.51478																																		chr22_20566607_GC_G	10.4953	2.44194
				chr6_31138723_TC_T	0.213769	0.106885																																																						chr3_46992452_T_A	11.3639	2.51478																																		chr11_13417225_C_A	10.4943	2.44185
				chr17_5155513_G_A	0.213726	0.106863																																																						chr3_62372468_C_T	11.3639	2.51478																																		chr13_49732372_T_G	10.4937	2.4418
				chr6_32666523_GTA_G	0.213561	0.106781																																																						chr4_121902931_C_A	11.3639	2.51478																																		chr5_179550791_CGG_C	10.4937	2.4418
				chr12_111448270_C_T	0.213404	0.106702																																																						chr4_168924269_A_G	11.3639	2.51478																																		chr19_7920536_G_C	10.4937	2.4418
				chr14_64793144_C_T	0.213404	0.106702																																																						chr4_8592899_C_A	11.3639	2.51478																																		chr17_67347142_G_A	10.4936	2.44179
				chr16_69157172_G_A	0.213404	0.106702																																																						chr5_111374855_C_A	11.3639	2.51478																																		chr8_38394242_G_T	10.4936	2.44179
				chr17_28405185_A_T	0.213404	0.106702																																																						chr5_119152034_A_C	11.3639	2.51478																																		chr1_59872895_C_T	10.4935	2.44178
				chr1_75157056_C_T	0.213404	0.106702																																																						chr5_134366480_T_G	11.3639	2.51478																																		chr2_43800918_G_T	10.4935	2.44178
				chr20_57202483_G_A	0.213404	0.106702																																																						chr5_141573512_G_A	11.3639	2.51478																																		chr13_107866209_T_TG	10.4934	2.44177
				chr22_17108393_G_T	0.213404	0.106702																																																						chr5_36680444_G_A	11.3639	2.51478																																		chr17_47143941_G_A	10.4929	2.44173
				chr20_30814616_C_CACACACACACACGG	0.212735	0.106367																																																						chr6_104777057_G_C	11.3639	2.51478																																		chr2_99408131_C_G	10.4929	2.44173
				chr12_121162435_G_A	0.212134	0.106067																																																						chr6_129383150_AGACCG_A	11.3639	2.51478																																		chr6_106655662_A_G	10.4929	2.44173
				chr17_41820461_C_T	0.211976	0.105988																																																						chr6_149802206_G_T	11.3639	2.51478																																		chr22_39649834_G_A	10.4926	2.4417
				chr14_93951185_T_C	0.211732	0.105866																																																						chr6_158682965_C_T	11.3639	2.51478																																		chr12_68302873_C_A	10.4923	2.44167
				chr12_95300167_G_A	0.209728	0.104864																																																						chr6_168547143_A_G	11.3639	2.51478																																		chr6_38864056_C_T	10.4923	2.44167
				chr2_85303993_C_T	0.209711	0.104855																																																						chr6_17600738_C_G	11.3639	2.51478																																		chr1_179525429_TAAAG_T	10.4919	2.44164
				chr6_132538470_A_T	0.208796	0.104398																																																						chr6_87521502_G_C	11.3639	2.51478																																		chr10_70209614_C_A	10.4919	2.44164
				chr5_173609391_C_T	0.208783	0.104392																																																						chr7_101213126_T_A	11.3639	2.51478																																		chr1_27613323_G_A	10.4919	2.44164
				chr17_81941057_G_A	0.207894	0.103947																																																						chr7_112475458_C_T	11.3639	2.51478																																		chr17_67825926_AG_A	10.4917	2.44163
				chr11_47625713_A_G	0.207694	0.103847																																																						chr7_23167834_A_G	11.3639	2.51478																																		chr12_62544949_A_G	10.4915	2.44161
				chr1_228282202_A_T	0.207492	0.103746																																																						chr7_30975002_T_C	11.3639	2.51478																																		chr15_34152912_A_G	10.4915	2.44161
				chr11_102868062_G_GT	0.207354	0.103677																																																						chr8_23702994_AC_A	11.3639	2.51478																																		chr3_131152671_G_A	10.4915	2.44161
				chr19_17282721_T_A	0.205984	0.102992																																																						chr8_24485345_C_A	11.3639	2.51478																																		chr3_148896521_C_G	10.4915	2.44161
				chr6_32521954_G_C	0.203697	0.101848																																																						chr8_47927232_G_C	11.3639	2.51478																																		chr6_8416970_G_A	10.4915	2.44161
				chr6_152697964_GAGAT_G	0.203518	0.101759																																																						chr8_54626271_CAA_C	11.3639	2.51478																																		chr7_108571730_G_A	10.4915	2.44161
				chr1_46273624_G_C	0.202987	0.101494																																																						chr8_99511428_C_T	11.3639	2.51478																																		chr9_125307931_TA_T	10.4915	2.44161
				chr15_65650913_T_C	0.202715	0.101357																																																						chr9_100252294_G_A	11.3639	2.51478																																		chr7_954426_TC_T	10.4907	2.44153
				chr6_51791331_C_G	0.202715	0.101357																																																						chr9_110785544_C_G	11.3639	2.51478																																		chr1_27613273_A_G	10.4902	2.4415
				chr10_78009515_C_T	0.201903	0.100952																																																						chr9_133648017_G_A	11.3639	2.51478																																		chr20_62064795_GC_G	10.4902	2.4415
				chr19_55540970_A_AC	0.201485	0.100742																																																						chr9_137018737_T_C	11.3639	2.51478																																		chrX_49591288_GAC_G	10.4891	2.4414
				chr17_80090148_AGAACAACACAGGACGCACACAGGCACGTGCACGAACAACACGGGACGCACGCAGGCACGTGCACGAAGAACACGGGACGCGCGCAGGCACGTGCACGAACAACACGGGACGCGCGCGGGCACGTGCAC_A	0.200299	0.100149																																																						chr9_27212850_T_C	11.3639	2.51478																																		chr17_50117454_G_A	10.4889	2.44138
				chr17_80090248_CA_C	0.200299	0.100149																																																						chr9_27558608_C_G	11.3639	2.51478																																		chr6_30723463_A_G	10.4885	2.44135
				chr22_23314599_C_G	0.200299	0.100149																																																						chr9_36227459_C_T	11.3639	2.51478																																		chr4_1212319_G_C	10.4883	2.44133
				chr16_72056632_G_C	0.198414	0.0992068																																																						chr9_5073697_G_T	11.3639	2.51478																																		chr4_1212319_G_GGC	10.4883	2.44133
				chr6_32519649_C_A	0.197286	0.0986432																																																						chr9_93557891_G_A	11.3639	2.51478																																		chr4_1212319_G_GGGGGGGGC	10.4883	2.44133
				chr6_32584184_G_GTC	0.196955	0.0984776																																																						chrX_107639441_C_T	11.3639	2.51478																																		chr12_113077837_A_T	10.4882	2.44132
				chr7_12523234_G_GA	0.196471	0.0982356																																																						chrX_15852413_CG_C	11.3639	2.51478																																		chr4_1212316_T_G	10.4882	2.44132
				chr11_1247131_AGTGCTGACCACCACCGCCACCACACCTGC_A	0.196397	0.0981986																																																						chrX_31929626_CT_C	11.3639	2.51478																																		chr19_54465156_T_TG	10.4881	2.44132
				chr11_373220_G_A	0.196397	0.0981986																																																						chrX_38322888_G_C	11.3639	2.51478																																		chr16_70251386_G_C	10.4878	2.44129
				chr11_67519792_C_A	0.196397	0.0981986																																																						chrX_46837101_A_G	11.3639	2.51478																																		chr19_17215499_C_A	10.4878	2.44129
				chr12_50120164_C_T	0.196397	0.0981986																																																						chrX_48481196_TC_T	11.3639	2.51478																																		chr4_13581198_G_A	10.4876	2.44127
				chr15_41573816_G_GTA	0.196397	0.0981986																																																						chrX_74529213_G_A	11.3639	2.51478																																		chr12_112093106_G_A	10.4873	2.44125
				chr15_41573819_A_ATCTCAT	0.196397	0.0981986																																																						chr10_115394659_C_T	11.3637	2.51476																																		chr1_77801344_C_T	10.487	2.44122
				chr15_55916003_G_A	0.196397	0.0981986																																																						chr10_17068277_C_T	11.3637	2.51476																																		chr10_68465814_T_C	10.487	2.44122
				chr15_70684382_C_G	0.196397	0.0981986																																																						chr10_54022912_TC_T	11.3637	2.51476																																		chr2_113500311_G_GC	10.487	2.44122
				chr16_53462597_A_C	0.196397	0.0981986																																																						chr11_113697295_A_G	11.3637	2.51476																																		chr13_45027806_C_T	10.4867	2.44119
				chr16_67174811_T_TA	0.196397	0.0981986																																																						chr11_119638148_A_AG	11.3637	2.51476																																		chr14_55169418_CA_C	10.4867	2.44119
				chr19_10093793_G_C	0.196397	0.0981986																																																						chr11_4091315_CCACA_C	11.3637	2.51476																																		chr14_90900126_A_G	10.4867	2.44119
				chr1_203347742_A_G	0.196397	0.0981986																																																						chr12_48966476_CCT_C	11.3637	2.51476																																		chr5_146269564_A_G	10.4867	2.44119
				chr2_154301566_A_G	0.196397	0.0981986																																																						chr12_53424766_G_A	11.3637	2.51476																																		chr16_28823470_CG_C	10.4866	2.44118
				chr9_98736571_A_G	0.196397	0.0981986																																																						chr12_6845860_CT_C	11.3637	2.51476																																		chr11_798246_GC_G	10.4865	2.44117
				chr19_54575375_G_T	0.196048	0.0980242																																																						chr12_95993935_C_A	11.3637	2.51476																																		chr11_130469318_TG_T	10.4863	2.44116
				chr10_32451870_C_CT	0.193965	0.0969824																																																						chr14_20472476_A_G	11.3637	2.51476																																		chr7_5902742_C_T	10.4863	2.44116
				chr16_55871764_C_T	0.193965	0.0969824																																																						chr14_37591384_G_A	11.3637	2.51476																																		chr1_32471001_G_A	10.4861	2.44114
				chr8_10538546_G_C	0.193965	0.0969824																																																						chr14_50294245_AGCTTC_A	11.3637	2.51476																																		chr14_30918965_C_G	10.4854	2.44108
				chr4_991815_G_A	0.193942	0.0969709																																																						chr14_64065431_G_A	11.3637	2.51476																																		chr18_9516863_T_C	10.4854	2.44108
				chr1_16027859_G_A	0.192645	0.0963225																																																						chr14_68790006_G_C	11.3637	2.51476																																		chr2_189462644_T_G	10.4854	2.44108
				chr7_88186689_G_A	0.192645	0.0963225																																																						chr14_75633686_G_A	11.3637	2.51476																																		chr3_180604486_A_G	10.4854	2.44108
				chr1_206342907_C_T	0.192366	0.096183																																																						chr14_75963343_C_T	11.3637	2.51476																																		chr6_14133753_T_G	10.4854	2.44108
				chr5_90647764_G_A	0.191366	0.0956828																																																						chr15_24962208_G_A	11.3637	2.51476																																		chr6_149533513_A_T	10.4854	2.44108
				chr7_39339682_C_CAG	0.191366	0.0956828																																																						chr15_42409373_C_T	11.3637	2.51476																																		chr12_101289004_AT_A	10.4844	2.44099
				chr1_150578851_G_A	0.190997	0.0954986																																																						chr15_83897857_G_T	11.3637	2.51476																																		chr14_23301737_A_C	10.4829	2.44086
				chr7_128891018_T_A	0.190997	0.0954986																																																						chr15_89307625_G_C	11.3637	2.51476																																		chr20_16737262_G_A	10.4829	2.44086
				chr13_23335537_A_C	0.190331	0.0951656																																																						chr15_89649265_T_C	11.3637	2.51476																																		chr1_29121668_G_C	10.4828	2.44085
				chr10_80081665_C_CAA	0.18968	0.0948401																																																						chr16_11276364_G_A	11.3637	2.51476																																		chr2_169821106_G_A	10.4828	2.44085
				chr22_50574346_C_T	0.18968	0.0948401																																																						chr16_21730885_TC_T	11.3637	2.51476																																		chr2_17515739_G_A	10.4828	2.44085
				chr14_31349841_C_T	0.189104	0.094552																																																						chr16_30985702_CAG_C	11.3637	2.51476																																		chr2_237834385_ACT_A	10.4828	2.44085
				chr1_41382200_G_GGCCCGCGCCGGGACGCCCGCCTACTTCGGCGGCTGCAAGGGCGGCGCCTACGGCGGGGGCGGGGGCTTCGGGCCGCCGGCGATGGGCGCTCTGCGCCGTCTGCCCATGCAGACCATCCAGGAGAACAAGCAGGCCAGCTTCGTGCCGGCCGCGGCGCCCTTCCGCCCTGGGGCGCTGCCCGCGCTGCTGCCGCCGCCGCC	0.189081	0.0945406																																																						chr16_47698518_A_G	11.3637	2.51476																																		chr7_151024396_T_TC	10.4828	2.44085
				chr14_67557417_A_T	0.189022	0.0945111																																																						chr16_51151196_G_T	11.3637	2.51476																																		chr19_21424199_G_T	10.4826	2.44083
				chr15_89333491_G_A	0.187815	0.0939076																																																						chr16_57884353_G_GTATCATTAAAAAA	11.3637	2.51476																																		chr19_21424201_A_AG	10.4826	2.44083
				chr2_70962806_C_T	0.187502	0.0937509																																																						chr16_74774629_G_A	11.3637	2.51476																																		chr8_52565254_CA_C	10.4825	2.44083
				chr10_53840486_G_T	0.186878	0.0934391																																																						chr16_83899617_G_T	11.3637	2.51476																																		chr17_48550815_G_A	10.4825	2.44082
				chr11_111743375_C_T	0.186878	0.0934391																																																						chr17_3591035_A_G	11.3637	2.51476																																		chr14_61043436_A_G	10.4823	2.44081
				chr12_55724427_G_A	0.186878	0.0934391																																																						chr17_4934266_G_A	11.3637	2.51476																																		chr19_17215505_A_G	10.4823	2.44081
				chr15_99130596_G_A	0.186878	0.0934391																																																						chr17_63480529_G_T	11.3637	2.51476																																		chr2_112091784_A_C	10.4823	2.44081
				chr17_41503068_C_T	0.186878	0.0934391																																																						chr17_75750221_A_G	11.3637	2.51476																																		chr6_38729918_AT_A	10.4823	2.44081
				chr17_50380310_A_G	0.186878	0.0934391																																																						chr17_76478999_G_A	11.3637	2.51476																																		chr9_15657182_C_G	10.4823	2.44081
				chr1_186311103_G_A	0.186878	0.0934391																																																						chr17_7893303_A_G	11.3637	2.51476																																		chr1_156841708_C_T	10.4818	2.44076
				chr1_197328960_TGAAATAG_T	0.186878	0.0934391																																																						chr18_23773607_GGTGTATCTTAGCCTGT_G	11.3637	2.51476																																		chr12_130163339_G_T	10.4818	2.44076
				chr3_46676880_G_A	0.186878	0.0934391																																																						chr18_48950006_GC_G	11.3637	2.51476																																		chr12_6591978_T_C	10.4818	2.44076
				chr3_47009223_G_A	0.186878	0.0934391																																																						chr18_657852_T_C	11.3637	2.51476																																		chr5_141178549_TA_T	10.4818	2.44076
				chr6_131950887_G_C	0.186878	0.0934391																																																						chr19_13286691_C_T	11.3637	2.51476																																		chr8_53229653_G_A	10.4818	2.44076
				chr6_157110487_C_T	0.186878	0.0934391																																																						chr19_51387184_C_T	11.3637	2.51476																																		chr9_977289_GC_G	10.4818	2.44076
				chr7_95315423_A_G	0.186878	0.0934391																																																						chr1_108922416_G_GA	11.3637	2.51476																																		chr1_19597089_C_T	10.4815	2.44074
				chr1_47225627_C_T	0.186413	0.0932066																																																						chr1_16022707_C_T	11.3637	2.51476																																		chr15_59116735_G_A	10.4811	2.4407
				chr18_2929105_G_A	0.184425	0.0922123																																																						chr1_182829638_ACT_A	11.3637	2.51476																																		chr2_86542254_C_T	10.4811	2.4407
				chr6_73787379_G_A	0.184276	0.0921381																																																						chr1_197088357_G_A	11.3637	2.51476																																		chr4_73481815_T_TC	10.4811	2.4407
				chr19_3592545_AC_A	0.183743	0.0918716																																																						chr1_32781088_C_T	11.3637	2.51476																																		chr5_16762071_A_C	10.4811	2.4407
				chr1_200908898_A_T	0.183607	0.0918037																																																						chr1_94083375_CA_C	11.3637	2.51476																																		chr9_121766682_C_A	10.4811	2.4407
				chr16_34267994_A_AT	0.183427	0.0917135																																																						chr20_21706934_GCCCAC_G	11.3637	2.51476																																		chr11_108407146_C_A	10.4803	2.44063
				chr2_108659643_G_A	0.182903	0.0914513																																																						chr20_32433327_C_T	11.3637	2.51476																																		chr15_21652203_AG_A	10.4803	2.44063
				chr1_150557533_C_T	0.181683	0.0908415																																																						chr22_42693737_T_TGGGGGGGGGGGGGGGGGGG	11.3637	2.51476																																		chr4_128028496_C_T	10.4803	2.44063
				chr8_11557983_A_C	0.181683	0.0908415																																																						chr22_50064040_A_ACCGGCCCCTCACCGCCCCG	11.3637	2.51476																																		chr5_64786628_G_A	10.4803	2.44063
				chr2_131492343_AC_A	0.18164	0.0908201																																																						chr2_233456897_A_C	11.3637	2.51476																																		chr1_151760817_G_A	10.4798	2.44059
				chr11_72004083_G_A	0.181447	0.0907234																																																						chr2_32115813_A_T	11.3637	2.51476																																		chr10_62057117_G_T	10.4798	2.44059
				chr11_96092206_GC_G	0.181447	0.0907234																																																						chr2_58232086_C_CA	11.3637	2.51476																																		chr16_58279689_A_T	10.4798	2.44059
				chr13_85795454_A_G	0.181447	0.0907234																																																						chr2_71109981_C_G	11.3637	2.51476																																		chr16_58279690_G_T	10.4798	2.44059
				chr2_241803397_C_T	0.181447	0.0907234																																																						chr2_99554494_G_C	11.3637	2.51476																																		chr16_66884229_A_T	10.4798	2.44059
				chr4_138232345_G_A	0.181447	0.0907234																																																						chr3_119812924_G_C	11.3637	2.51476																																		chr16_84081877_C_T	10.4798	2.44059
				chr8_144059876_G_A	0.181447	0.0907234																																																						chr3_132688680_G_A	11.3637	2.51476																																		chr19_21537550_TA_T	10.4798	2.44059
				chr2_38075148_A_T	0.18117	0.0905849																																																						chr3_158659031_T_C	11.3637	2.51476																																		chr2_178116380_T_G	10.4798	2.44059
				chr5_132588018_G_A	0.180572	0.0902861																																																						chr3_167465581_G_A	11.3637	2.51476																																		chr20_56536172_G_A	10.4798	2.44059
				chr13_20189546_AC_A	0.18046	0.0902301																																																						chr3_180647222_C_A	11.3637	2.51476																																		chr3_20099907_G_A	10.4798	2.44059
				chr13_59810895_C_CT	0.180121	0.0900604																																																						chr3_193642808_A_C	11.3637	2.51476																																		chr5_36111230_C_T	10.4798	2.44059
				chr1_181049076_G_A	0.178903	0.0894513																																																						chr3_43080108_A_C	11.3637	2.51476																																		chr6_79699496_A_T	10.4798	2.44059
				chr1_201468704_C_T	0.178535	0.0892673																																																						chr3_48568494_C_T	11.3637	2.51476																																		chr9_136412520_C_T	10.4798	2.44059
				chr2_170371690_G_GA	0.177998	0.0889989																																																						chr3_54386728_CT_C	11.3637	2.51476																																		chrY_13299141_AT_A	10.4794	2.44056
				chr8_67483807_C_T	0.17671	0.0883548																																																						chr3_54386728_C_G	11.3637	2.51476																																		chr10_119030423_A_C	10.4793	2.44054
				chr17_35880401_G_C	0.176597	0.0882983																																																						chr3_54386751_C_G	11.3637	2.51476																																		chr18_9570163_C_T	10.4793	2.44054
				chr3_88467516_G_A	0.176109	0.0880543																																																						chr3_89127245_T_C	11.3637	2.51476																																		chr2_233109_AG_A	10.4793	2.44054
				chr4_80566463_TC_T	0.176053	0.0880265																																																						chr3_97784981_T_C	11.3637	2.51476																																		chr2_97202369_A_T	10.4793	2.44054
				chr6_32580249_G_C	0.175547	0.0877735																																																						chr4_120781298_T_C	11.3637	2.51476																																		chr3_72888456_C_CCGCG	10.4777	2.4404
				chr4_125408666_A_G	0.17433	0.0871651																																																						chr4_79907445_C_T	11.3637	2.51476																																		chr1_85029135_T_C	10.4775	2.44039
				chr2_219627898_A_C	0.173149	0.0865745																																																						chr5_111119042_C_T	11.3637	2.51476																																		chr10_132785863_A_C	10.4775	2.44038
				chr1_15112994_AC_A	0.172924	0.0864622																																																						chr5_132591911_C_G	11.3637	2.51476																																		chr5_122845650_C_T	10.4775	2.44038
				chr17_41757519_C_T	0.172295	0.0861477																																																						chr6_101802424_G_C	11.3637	2.51476																																		chr7_149722496_C_CCCCAA	10.4775	2.44038
				chr2_178447485_T_TGA	0.172275	0.0861374																																																						chr6_117396918_T_C	11.3637	2.51476																																		chr17_35422900_A_AGACC	10.4774	2.44038
				chr11_71118908_C_T	0.171611	0.0858057																																																						chr6_136913495_A_G	11.3637	2.51476																																		chr12_132490861_G_GAAGGATATGGCCCTGAAGCCACATGAGCGGAAGGAGAAGTGGGAGCGTCGTCTCATCAAGAAGCCCC	10.477	2.44035
				chr6_401700_C_T	0.171611	0.0858057																																																						chr6_64590912_G_C	11.3637	2.51476																																		chr13_21387625_C_T	10.477	2.44035
				chr17_40818964_CCGCCG_C	0.169925	0.0849625																																																						chr6_70260709_C_A	11.3637	2.51476																																		chr2_43796779_A_G	10.477	2.44035
				chr17_40818970_TG_T	0.169925	0.0849625																																																						chr6_72274413_G_A	11.3637	2.51476																																		chr3_98498417_C_A	10.477	2.44035
				chr12_111598994_TGC_T	0.169561	0.0847807																																																						chr7_107700159_A_T	11.3637	2.51476																																		chr4_184678259_G_A	10.477	2.44035
				chr22_18918346_G_A	0.167911	0.0839557																																																						chr7_107767841_GA_G	11.3637	2.51476																																		chr16_89575954_C_CT	10.4768	2.44033
				chr9_101670973_C_T	0.167897	0.0839485																																																						chr7_107794464_A_C	11.3637	2.51476																																		chr19_52613696_TTGTAAGGTTTCTCTCCAGTGTGGATTCTCTGATGTTGTGCAAGGTGTGAAATATGATGGAAGACCTTTCC_T	10.4767	2.44032
				chr12_243733_A_T	0.166558	0.0832791																																																						chr7_117627538_G_A	11.3637	2.51476																																		chr11_3720817_G_T	10.4765	2.44031
				chr11_70798514_C_T	0.166192	0.0830961																																																						chr7_26372568_C_T	11.3637	2.51476																																		chr2_75652257_G_A	10.4765	2.44031
				chr5_140668959_C_T	0.166114	0.0830571																																																						chr7_92214644_T_C	11.3637	2.51476																																		chr2_99188216_T_A	10.4762	2.44028
				chr2_58159793_G_GTAAT	0.164924	0.0824622																																																						chr7_96146556_C_A	11.3637	2.51476																																		chr9_35561913_T_TCGGG	10.4761	2.44027
				chrX_8466276_GAACCACTGAGTCAGGAGAGCCAGGTGGAGGAACCACTGAGTCAGGAGAGCGAGATGGAA_G	0.163415	0.0817076																																																						chr7_97006121_G_GCCCCCCCCCCCCCCCCC	11.3637	2.51476																																		chr9_35561913_TCCCCCAC_T	10.4761	2.44027
				chr1_155900400_ATCTT_A	0.162553	0.0812765																																																						chr7_97006124_G_GCCCCCCCCCCCCCCCCCCC	11.3637	2.51476																																		chr16_4260229_G_GGGGGGGGGCACTGAAA	10.4759	2.44025
				chr16_56568886_G_A	0.162299	0.0811495																																																						chr8_112241743_C_A	11.3637	2.51476																																		chr19_10317588_C_T	10.4759	2.44025
				chr6_32581599_C_G	0.162246	0.0811228																																																						chr8_143925371_G_A	11.3637	2.51476																																		chr2_118846462_CG_C	10.4757	2.44023
				chr10_103458664_C_T	0.162057	0.0810284																																																						chr8_143925854_G_A	11.3637	2.51476																																		chr1_20973027_G_A	10.4751	2.44018
				chr11_64210718_C_T	0.162057	0.0810284																																																						chr8_144517499_C_G	11.3637	2.51476																																		chr12_50435624_T_C	10.4751	2.44018
				chr12_20875247_T_A	0.162057	0.0810284																																																						chr8_3616747_TC_T	11.3637	2.51476																																		chr7_77167656_A_G	10.4751	2.44018
				chr16_89154148_C_T	0.162057	0.0810284																																																						chr8_42856268_G_T	11.3637	2.51476																																		chr1_206685270_T_TC	10.475	2.44017
				chr2_219568082_G_A	0.162057	0.0810284																																																						chr8_86667131_G_A	11.3637	2.51476																																		chr1_206685270_T_TGC	10.475	2.44017
				chr11_11353072_ATT_A	0.161967	0.0809837																																																						chr9_93452375_C_T	11.3637	2.51476																																		chr5_140043004_G_T	10.475	2.44017
				chr16_55819569_G_A	0.161213	0.0806063																																																						chrX_108192576_AT_A	11.3637	2.51476																																		chr11_63646544_C_T	10.4746	2.44014
				chr19_10565811_G_GCC	0.159553	0.0797766																																																						chrX_111728304_TG_T	11.3637	2.51476																																		chr12_103984920_G_GAGGATGCAAAGAAGATGGCTGTTAAGGAA	10.4746	2.44014
				chr18_46557437_C_T	0.159174	0.0795871																																																						chrX_135911867_C_CA	11.3637	2.51476																																		chr13_32536998_G_GA	10.4746	2.44014
				chr5_95414083_C_T	0.159074	0.0795368																																																						chrX_136207942_AT_A	11.3637	2.51476																																		chr17_5346796_G_A	10.4746	2.44014
				chr6_158713878_AG_A	0.158873	0.0794363																																																						chrX_31169531_G_A	11.3637	2.51476																																		chr17_54936648_G_A	10.4746	2.44014
				chr6_32519460_C_T	0.158827	0.0794136																																																						chrX_38304696_AT_A	11.3637	2.51476																																		chr19_2876131_C_T	10.4746	2.44014
				chr6_154039434_C_T	0.158698	0.0793489																																																						chrX_50086400_C_T	11.3637	2.51476																																		chr20_49839552_G_T	10.4746	2.44014
				chr12_131664130_G_A	0.15842	0.0792101																																																						chr1_11286119_GC_G	11.3635	2.51475																																		chr5_65452173_T_C	10.4746	2.44014
				chr14_92071010_C_CTGCTGCTGCTGCTGCTGCTGCTGCTGCTGCTGCTGCTGCTG	0.158306	0.0791532																																																						chr10_110781666_G_A	11.3635	2.51475																																		chr8_98035671_CAG_C	10.4746	2.44014
				chr4_2904980_G_T	0.156878	0.0784392																																																						chr10_27170576_CTG_C	11.3635	2.51475																																		chr1_167993261_G_T	10.4741	2.44009
				chr1_36178149_G_GGCCC	0.156628	0.0783141																																																						chr10_54023197_C_T	11.3635	2.51475																																		chr10_104018167_A_G	10.4741	2.44009
				chr19_40843881_G_T	0.15645	0.0782249																																																						chr10_60172319_TG_T	11.3635	2.51475																																		chr11_102337095_T_C	10.4741	2.44009
				chr17_82113574_G_A	0.156097	0.0780483																																																						chr10_78017606_G_A	11.3635	2.51475																																		chr12_43428763_A_G	10.4741	2.44009
				chr21_42579528_T_TCATCAGACAGCCCTGCCCA	0.155104	0.0775519																																																						chr10_86716711_C_A	11.3635	2.51475																																		chr12_6548236_G_GGA	10.4741	2.44009
				chr6_32581836_G_A	0.155088	0.077544																																																						chr11_103156436_C_T	11.3635	2.51475																																		chr12_77831705_G_A	10.4741	2.44009
				chr2_191073180_T_A	0.154921	0.0774603																																																						chr11_110232015_C_T	11.3635	2.51475																																		chr13_113263488_C_T	10.4741	2.44009
				chr5_163469644_C_T	0.153663	0.0768314																																																						chr11_47238181_T_C	11.3635	2.51475																																		chr14_92706515_G_A	10.4741	2.44009
				chr6_29733360_A_ATT	0.153254	0.076627																																																						chr12_106366688_G_T	11.3635	2.51475																																		chr17_16143658_G_A	10.4741	2.44009
				chrX_75114753_C_T	0.150892	0.0754459																																																						chr12_120529123_AG_A	11.3635	2.51475																																		chr17_36513727_T_A	10.4741	2.44009
				chr7_152229940_A_G	0.150816	0.0754079																																																						chr12_39307584_T_C	11.3635	2.51475																																		chr17_42128759_C_T	10.4741	2.44009
				chr4_87615931_GCAGCA_G	0.15056	0.0752798																																																						chr12_5494945_C_G	11.3635	2.51475																																		chr17_69302858_CAT_C	10.4741	2.44009
				chr16_270760_C_T	0.149921	0.0749604																																																						chr12_6056901_G_A	11.3635	2.51475																																		chr19_4454043_C_T	10.4741	2.44009
				chr12_54182596_G_A	0.149747	0.0748736																																																						chr12_7190558_GCCTCT_G	11.3635	2.51475																																		chr2_112106004_G_A	10.4741	2.44009
				chr22_36160720_G_A	0.149501	0.0747503																																																						chr13_95166349_C_T	11.3635	2.51475																																		chr3_122927972_A_T	10.4741	2.44009
				chr3_12004684_GCCTC_G	0.148938	0.0744692																																																						chr14_103711056_C_G	11.3635	2.51475																																		chr4_25369047_G_T	10.4741	2.44009
				chr7_73434891_A_C	0.148275	0.0741376																																																						chr14_23386059_G_A	11.3635	2.51475																																		chr4_44698597_G_GA	10.4741	2.44009
				chr1_42754892_T_C	0.147807	0.0739033																																																						chr14_35404447_C_A	11.3635	2.51475																																		chr6_85574360_C_A	10.4741	2.44009
				chr15_40407805_GTT_G	0.147213	0.0736064																																																						chr14_74066754_C_G	11.3635	2.51475																																		chr8_120280930_T_C	10.4741	2.44009
				chr13_78602197_CCG_C	0.146883	0.0734413																																																						chr15_27966824_T_C	11.3635	2.51475																																		chr8_124010703_G_A	10.4741	2.44009
				chr19_8257053_C_T	0.145541	0.0727707																																																						chr15_42409982_T_C	11.3635	2.51475																																		chr8_73673186_C_T	10.4741	2.44009
				chr11_64831667_C_T	0.143692	0.0718458																																																						chr15_47760978_G_C	11.3635	2.51475																																		chr9_70278623_G_A	10.4741	2.44009
				chr1_53103558_T_A	0.143692	0.0718458																																																						chr15_48516213_C_A	11.3635	2.51475																																		chr1_109191424_G_T	10.4736	2.44005
				chr2_178447503_A_AGG	0.143197	0.0715984																																																						chr15_59158296_GA_G	11.3635	2.51475																																		chr10_79349703_G_A	10.4736	2.44005
				chr5_134371556_CT_C	0.143059	0.0715295																																																						chr16_1210374_C_T	11.3635	2.51475																																		chr12_110016388_G_C	10.4736	2.44005
				chr19_1037717_G_A	0.142616	0.0713079																																																						chr16_16178946_C_T	11.3635	2.51475																																		chr14_30597427_CA_C	10.4736	2.44005
				chr6_32584158_G_C	0.142142	0.0710709																																																						chr16_7653922_C_A	11.3635	2.51475																																		chr16_28146124_C_T	10.4736	2.44005
				chr19_41432303_G_A	0.142112	0.0710562																																																						chr17_1270751_C_A	11.3635	2.51475																																		chr17_59155131_C_T	10.4736	2.44005
				chr1_169830739_G_T	0.142099	0.0710493																																																						chr17_36942258_G_A	11.3635	2.51475																																		chr19_11831866_TA_T	10.4736	2.44005
				chr19_20624327_GGCTTTGCCACATTCTTCACATTTGTAGAATTTCTCTCCAGTATGATTCTCTCATGTGTAGTAAGGATTGAGGACTGGTTGAAGGCTTTGCCACATTCTTCACATTTGTAGGGTCTCTCTCCAGTATGAATTTTCTTATGTGTAGTAAGGTTAGAGGAGCACTTAAAA_G	0.141984	0.0709922																																																						chr17_37149965_G_A	11.3635	2.51475																																		chr2_46619678_C_T	10.4736	2.44005
				chr17_3929420_G_A	0.141833	0.0709163																																																						chr17_74312013_G_A	11.3635	2.51475																																		chr5_173328063_C_A	10.4736	2.44005
				chrX_57910016_GCA_G	0.141798	0.0708992																																																						chr19_13208937_C_G	11.3635	2.51475																																		chr7_139398703_T_C	10.4736	2.44005
				chr2_218675404_T_C	0.141631	0.0708157																																																						chr19_32862153_CA_C	11.3635	2.51475																																		chr8_58599983_G_A	10.4736	2.44005
				chr7_2513247_A_AGATGGATG	0.140725	0.0703625																																																						chr19_50323988_G_A	11.3635	2.51475																																		chr18_74457176_GA_G	10.4724	2.43994
				chr2_178447504_C_CATTAAGGGGTCAGGAACTG	0.140435	0.0702173																																																						chr19_8539955_TG_T	11.3635	2.51475																																		chr12_48698184_C_CA	10.4721	2.43992
				chr12_11308618_CTTTCT_C	0.140178	0.0700888																																																						chr1_154589912_C_G	11.3635	2.51475																																		chr8_66905341_G_T	10.4721	2.43992
				chr12_21805136_C_T	0.140178	0.0700888																																																						chr1_160041995_G_A	11.3635	2.51475																																		chr8_85124936_C_G	10.4721	2.43992
				chr17_10505064_C_G	0.139725	0.0698624																																																						chr1_18875406_G_A	11.3635	2.51475																																		chr4_70839554_C_CT	10.472	2.43991
				chr6_33286888_A_G	0.139554	0.0697768																																																						chr1_197101389_ATC_A	11.3635	2.51475																																		chr2_241373082_A_T	10.4719	2.4399
				chr1_22905976_T_G	0.137504	0.0687518																																																						chr1_226383075_CTG_C	11.3635	2.51475																																		chr3_13420074_CT_C	10.4719	2.4399
				chr7_135204389_G_A	0.13732	0.06866																																																						chr1_241519682_A_AG	11.3635	2.51475																																		chr19_4512804_G_A	10.4717	2.43988
				chr17_50380823_C_T	0.137053	0.0685264																																																						chr1_244858006_C_A	11.3635	2.51475																																		chr19_55660513_CAGTCGTT_C	10.4717	2.43988
				chr1_211481277_G_A	0.136369	0.0681843																																																						chr20_17530980_T_G	11.3635	2.51475																																		chr1_152776503_C_A	10.4717	2.43988
				chr10_75782995_TC_T	0.134963	0.0674814																																																						chr20_5302416_G_A	11.3635	2.51475																																		chr13_42159265_G_GTTTTTTTT	10.4717	2.43988
				chr6_32519642_T_TCAGGA	0.134359	0.0671796																																																						chr20_56249637_T_G	11.3635	2.51475																																		chr13_42159265_G_GTTTTTTTTTT	10.4717	2.43988
				chrX_55146255_TG_T	0.13359	0.0667952																																																						chr2_100008888_T_C	11.3635	2.51475																																		chr1_148557513_CT_C	10.4715	2.43987
				chr5_141393331_GC_G	0.131313	0.0656566																																																						chr2_108783639_T_G	11.3635	2.51475																																		chr7_64521627_TTC_T	10.4713	2.43985
				chr8_144356368_A_G	0.131083	0.0655416																																																						chr2_168691053_C_T	11.3635	2.51475																																		chr11_3735298_C_G	10.471	2.43982
				chr11_113231215_G_A	0.130365	0.0651827																																																						chr2_169906156_A_C	11.3635	2.51475																																		chr2_99188184_CA_C	10.471	2.43982
				chr6_26090951_C_G	0.130293	0.0651467																																																						chr2_178453620_G_T	11.3635	2.51475																																		chr16_4260220_T_TGGCCCCAACCCGGGGGGGGGGG	10.4707	2.43979
				chr9_6556242_C_T	0.129581	0.0647905																																																						chr2_202555269_G_A	11.3635	2.51475																																		chr16_67667705_GC_G	10.4707	2.43979
				chr11_63382198_C_CA	0.129511	0.0647554																																																						chr2_216475327_G_A	11.3635	2.51475																																		chr6_152697981_C_CT	10.4707	2.43979
				chr21_10590523_G_T	0.128254	0.0641272																																																						chr2_218814184_T_C	11.3635	2.51475																																		chr7_64927861_T_TCA	10.4707	2.43979
				chr5_733804_CAT_C	0.127019	0.0635095																																																						chr2_218893068_C_T	11.3635	2.51475																																		chr12_50195888_C_CA	10.4699	2.43972
				chr6_32974578_C_G	0.126967	0.0634833																																																						chr2_241112415_G_A	11.3635	2.51475																																		chr17_37633287_C_T	10.4699	2.43972
				chr2_178447500_C_CTGGTTCTTTGGTTGCTTGGAAGGG	0.12585	0.062925																																																						chr2_70943656_A_C	11.3635	2.51475																																		chr5_116015281_T_TA	10.4699	2.43972
				chr6_17605974_G_A	0.125531	0.0627654																																																						chr3_130937437_A_G	11.3635	2.51475																																		chr6_32977261_CAT_C	10.4699	2.43972
				chr14_21570431_T_C	0.125321	0.0626605																																																						chr3_133973704_T_C	11.3635	2.51475																																		chr10_11501187_C_A	10.4694	2.43969
				chr19_12430727_C_CTG	0.125321	0.0626605																																																						chr3_165013042_C_T	11.3635	2.51475																																		chr18_31130815_CAG_C	10.4694	2.43969
				chr19_12430728_CAA_C	0.125321	0.0626605																																																						chr3_193412173_C_G	11.3635	2.51475																																		chr2_195936638_T_A	10.4694	2.43969
				chr20_2579149_T_C	0.125321	0.0626605																																																						chr3_49891820_T_G	11.3635	2.51475																																		chr2_60791876_GA_G	10.4694	2.43969
				chr14_92071010_C_CTGCTGCTGCTGCTGCTGCTGCTGCTGCTGCTGCTGCTGCTGCTGCTGCTGCTGCTGCTG	0.121991	0.0609953																																																						chr3_50607632_A_C	11.3635	2.51475																																		chr7_151122834_GGGGCCGGAGGC_G	10.4694	2.43969
				chr13_112068073_G_A	0.121202	0.0606009																																																						chr3_69965183_G_C	11.3635	2.51475																																		chr10_25589025_T_C	10.4689	2.43964
				chr19_1037719_G_T	0.120051	0.0600257																																																						chr4_89726648_C_A	11.3635	2.51475																																		chr12_53975336_T_C	10.4689	2.43964
				chr16_47650919_C_A	0.119415	0.0597076																																																						chr5_173232627_G_C	11.3635	2.51475																																		chr12_95084507_G_A	10.4689	2.43964
				chrX_136874252_C_A	0.11904	0.0595201																																																						chr5_177403914_C_G	11.3635	2.51475																																		chr14_24064833_TGA_T	10.4689	2.43964
				chrX_57910019_G_GGC	0.118662	0.0593309																																																						chr5_37185080_C_T	11.3635	2.51475																																		chr17_47377873_CAG_C	10.4689	2.43964
				chr7_2250684_TC_T	0.118483	0.0592413																																																						chr5_90823597_G_A	11.3635	2.51475																																		chr18_23466157_G_A	10.4689	2.43964
				chr14_64770945_C_T	0.118181	0.0590907																																																						chr6_104797005_G_A	11.3635	2.51475																																		chr19_21726972_T_TAC	10.4689	2.43964
				chr6_32530182_GCT_G	0.117741	0.0588703																																																						chr6_129366222_G_C	11.3635	2.51475																																		chr2_109585205_G_A	10.4689	2.43964
				chr3_15645186_G_C	0.117063	0.0585314																																																						chr6_136913509_CT_C	11.3635	2.51475																																		chr2_158220678_C_T	10.4689	2.43964
				chr4_55459198_G_C	0.116347	0.0581737																																																						chr6_144510951_T_C	11.3635	2.51475																																		chr20_24978790_G_A	10.4689	2.43964
				chr9_88133644_G_GTTGGACA	0.116271	0.0581354																																																						chr6_89265762_C_G	11.3635	2.51475																																		chr3_111967726_C_T	10.4689	2.43964
				chr14_20060289_TCATAGATTTGCTCACTGAC_T	0.115813	0.0579066																																																						chr7_130404576_G_A	11.3635	2.51475																																		chr4_169750690_C_G	10.4689	2.43964
				chr6_170561951_A_AGC	0.115477	0.0577386																																																						chr7_141621787_G_T	11.3635	2.51475																																		chr5_62483216_G_T	10.4689	2.43964
				chr9_136740043_G_A	0.11486	0.05743																																																						chr7_5977698_C_T	11.3635	2.51475																																		chr5_69366509_G_A	10.4689	2.43964
				chr14_31114306_C_T	0.11416	0.0570801																																																						chr7_87447182_G_A	11.3635	2.51475																																		chr8_109480119_G_C	10.4689	2.43964
				chr8_27516348_G_A	0.113926	0.056963																																																						chr7_87447204_A_G	11.3635	2.51475																																		chr8_86452576_G_A	10.4689	2.43964
				chr4_3035486_T_C	0.113435	0.0567175																																																						chr7_92001823_G_T	11.3635	2.51475																																		chr9_136412568_C_T	10.4689	2.43964
				chr19_20624371_G_GA	0.11335	0.0566749																																																						chr7_96277339_C_T	11.3635	2.51475																																		chr11_55639210_T_G	10.4685	2.4396
				chr10_68231512_G_A	0.113211	0.0566053																																																						chr8_143925760_G_A	11.3635	2.51475																																		chr1_100155186_G_A	10.4684	2.4396
				chr11_121152980_G_C	0.113211	0.0566053																																																						chr9_131052521_A_G	11.3635	2.51475																																		chr1_116031418_G_A	10.4684	2.4396
				chr11_124874856_C_T	0.113211	0.0566053																																																						chr9_27157882_T_C	11.3635	2.51475																																		chr1_150068651_TAC_T	10.4684	2.4396
				chr11_22624724_G_A	0.113211	0.0566053																																																						chrX_38317448_TAA_T	11.3635	2.51475																																		chr1_156018310_C_T	10.4684	2.4396
				chr11_47342683_C_T	0.113211	0.0566053																																																						chrX_55013518_TG_T	11.3635	2.51475																																		chr1_157099229_T_A	10.4684	2.4396
				chr11_64746741_C_T	0.113211	0.0566053																																																						chr19_13286501_A_T	11.3633	2.51474																																		chr1_186355458_C_T	10.4684	2.4396
				chr11_66021825_G_T	0.113211	0.0566053																																																						chr10_120878388_C_T	11.3633	2.51473																																		chr1_234401240_G_A	10.4684	2.4396
				chr11_6617687_C_T	0.113211	0.0566053																																																						chr10_18498379_C_T	11.3633	2.51473																																		chr1_36291451_G_A	10.4684	2.4396
				chr11_68929186_C_T	0.113211	0.0566053																																																						chr10_53938829_C_T	11.3633	2.51473																																		chr1_53825802_A_G	10.4684	2.4396
				chr11_794858_C_T	0.113211	0.0566053																																																						chr10_79612432_G_A	11.3633	2.51473																																		chr1_74636428_C_T	10.4684	2.4396
				chr12_106427197_C_A	0.113211	0.0566053																																																						chr11_108189327_C_T	11.3633	2.51473																																		chr1_93571776_C_T	10.4684	2.4396
				chr12_1844466_G_T	0.113211	0.0566053																																																						chr11_111753546_T_G	11.3633	2.51473																																		chr10_25023239_C_T	10.4684	2.4396
				chr12_43772950_A_G	0.113211	0.0566053																																																						chr11_18022826_T_A	11.3633	2.51473																																		chr10_46550744_T_G	10.4684	2.4396
				chr12_52517207_C_G	0.113211	0.0566053																																																						chr11_6394324_T_G	11.3633	2.51473																																		chr10_63620811_A_G	10.4684	2.4396
				chr12_52519911_C_A	0.113211	0.0566053																																																						chr11_86951690_C_T	11.3633	2.51473																																		chr10_73243908_C_T	10.4684	2.4396
				chr12_5976155_C_T	0.113211	0.0566053																																																						chr12_106427209_C_A	11.3633	2.51473																																		chr11_27373641_G_A	10.4684	2.4396
				chr12_76347713_C_CA	0.113211	0.0566053																																																						chr12_109102892_C_T	11.3633	2.51473																																		chr11_74625507_CT_C	10.4684	2.4396
				chr13_31792881_C_T	0.113211	0.0566053																																																						chr12_14981400_A_G	11.3633	2.51473																																		chr12_27634976_G_A	10.4684	2.4396
				chr14_64770933_G_A	0.113211	0.0566053																																																						chr12_1795248_AG_A	11.3633	2.51473																																		chr12_54411834_CT_C	10.4684	2.4396
				chr15_40729531_C_G	0.113211	0.0566053																																																						chr12_21318901_CAT_C	11.3633	2.51473																																		chr12_92769030_C_T	10.4684	2.4396
				chr15_41396678_G_A	0.113211	0.0566053																																																						chr12_50107712_T_G	11.3633	2.51473																																		chr12_95524698_A_T	10.4684	2.4396
				chr15_41850879_C_T	0.113211	0.0566053																																																						chr12_62390967_G_A	11.3633	2.51473																																		chr13_99517645_A_T	10.4684	2.4396
				chr15_44565976_G_A	0.113211	0.0566053																																																						chr13_110465417_A_T	11.3633	2.51473																																		chr14_52028821_G_A	10.4684	2.4396
				chr15_74749876_G_A	0.113211	0.0566053																																																						chr13_28027203_C_T	11.3633	2.51473																																		chr14_64487927_G_T	10.4684	2.4396
				chr16_10907135_G_A	0.113211	0.0566053																																																						chr14_102036643_G_A	11.3633	2.51473																																		chr14_96347230_C_T	10.4684	2.4396
				chr16_377765_G_A	0.113211	0.0566053																																																						chr14_67143444_G_A	11.3633	2.51473																																		chr14_96347247_A_G	10.4684	2.4396
				chr16_68833494_G_A	0.113211	0.0566053																																																						chr16_28606847_C_T	11.3633	2.51473																																		chr15_39739784_TA_T	10.4684	2.4396
				chr17_17221490_C_T	0.113211	0.0566053																																																						chr16_57457011_C_T	11.3633	2.51473																																		chr15_39953947_TAAAAG_T	10.4684	2.4396
				chr17_30271276_C_A	0.113211	0.0566053																																																						chr16_86567376_G_A	11.3633	2.51473																																		chr15_56391311_T_C	10.4684	2.4396
				chr17_8238575_G_GTGGC	0.113211	0.0566053																																																						chr17_1679196_G_A	11.3633	2.51473																																		chr16_20800031_T_C	10.4684	2.4396
				chr18_31592974_G_A	0.113211	0.0566053																																																						chr17_50167732_T_C	11.3633	2.51473																																		chr16_58279701_AAGGCC_A	10.4684	2.4396
				chr18_46529188_C_G	0.113211	0.0566053																																																						chr17_69155098_A_T	11.3633	2.51473																																		chr16_58279707_A_ATT	10.4684	2.4396
				chr18_57701268_G_C	0.113211	0.0566053																																																						chr17_82648307_C_A	11.3633	2.51473																																		chr16_58279709_C_CTTTTTTT	10.4684	2.4396
				chr19_11222178_C_T	0.113211	0.0566053																																																						chr19_10638230_T_A	11.3633	2.51473																																		chr16_58279711_TAAGG_T	10.4684	2.4396
				chr19_11506285_C_T	0.113211	0.0566053																																																						chr19_10638257_G_A	11.3633	2.51473																																		chr17_11984191_A_C	10.4684	2.4396
				chr19_40605068_T_C	0.113211	0.0566053																																																						chr19_17460618_CT_C	11.3633	2.51473																																		chr17_11984197_C_T	10.4684	2.4396
				chr19_49459753_G_A	0.113211	0.0566053																																																						chr19_45423373_AT_A	11.3633	2.51473																																		chr17_37470520_G_A	10.4684	2.4396
				chr19_58500514_G_A	0.113211	0.0566053																																																						chr19_4792497_G_A	11.3633	2.51473																																		chr17_40188928_G_A	10.4684	2.4396
				chr19_6013073_C_T	0.113211	0.0566053																																																						chr19_4793080_G_C	11.3633	2.51473																																		chr18_24460837_AT_A	10.4684	2.4396
				chr19_9857753_G_A	0.113211	0.0566053																																																						chr1_147270987_G_A	11.3633	2.51473																																		chr18_333009_G_C	10.4684	2.4396
				chr1_114684352_C_T	0.113211	0.0566053																																																						chr1_151345163_T_A	11.3633	2.51473																																		chr18_57605882_T_C	10.4684	2.4396
				chr1_119953665_C_T	0.113211	0.0566053																																																						chr1_161209587_A_G	11.3633	2.51473																																		chr18_6887240_G_A	10.4684	2.4396
				chr1_171103803_A_G	0.113211	0.0566053																																																						chr1_171332828_AC_A	11.3633	2.51473																																		chr19_1979582_A_G	10.4684	2.4396
				chr1_203698183_G_A	0.113211	0.0566053																																																						chr1_201324956_C_T	11.3633	2.51473																																		chr19_21423032_G_T	10.4684	2.4396
				chr1_20654284_C_T	0.113211	0.0566053																																																						chr1_226363942_C_T	11.3633	2.51473																																		chr19_22976519_TC_T	10.4684	2.4396
				chr1_22120196_C_T	0.113211	0.0566053																																																						chr1_226891784_G_A	11.3633	2.51473																																		chr19_39470501_G_A	10.4684	2.4396
				chr1_226390561_G_A	0.113211	0.0566053																																																						chr1_228359640_C_T	11.3633	2.51473																																		chr19_50507667_C_T	10.4684	2.4396
				chr1_25805165_G_A	0.113211	0.0566053																																																						chr1_236874755_C_T	11.3633	2.51473																																		chr19_52384823_A_ATGAGGTCAGG	10.4684	2.4396
				chr1_5986156_T_C	0.113211	0.0566053																																																						chr1_44874679_C_T	11.3633	2.51473																																		chr19_52801295_G_GCCTACAA	10.4684	2.4396
				chr20_49507979_C_T	0.113211	0.0566053																																																						chr20_62826255_C_T	11.3633	2.51473																																		chr19_53353426_TA_T	10.4684	2.4396
				chr20_54172973_G_T	0.113211	0.0566053																																																						chr21_34792315_G_GCCCCCCCC	11.3633	2.51473																																		chr19_8056238_G_A	10.4684	2.4396
				chr21_29689772_T_C	0.113211	0.0566053																																																						chr22_18126457_A_G	11.3633	2.51473																																		chr2_158680466_G_A	10.4684	2.4396
				chr22_36293863_C_T	0.113211	0.0566053																																																						chr2_112008409_G_A	11.3633	2.51473																																		chr2_164939472_C_T	10.4684	2.4396
				chr22_38126417_G_A	0.113211	0.0566053																																																						chr2_210608559_G_T	11.3633	2.51473																																		chr2_164945726_G_GTC	10.4684	2.4396
				chr22_38169218_C_T	0.113211	0.0566053																																																						chr2_38075233_CGGGGGCGCGGACCGGAGCTG_C	11.3633	2.51473																																		chr2_230045_C_T	10.4684	2.4396
				chr2_148769218_G_A	0.113211	0.0566053																																																						chr2_43888655_T_C	11.3633	2.51473																																		chr2_233496813_A_T	10.4684	2.4396
				chr2_151514394_C_T	0.113211	0.0566053																																																						chr3_180616671_G_A	11.3633	2.51473																																		chr2_32678921_C_T	10.4684	2.4396
				chr2_151619699_C_G	0.113211	0.0566053																																																						chr3_46683140_G_GGGGGGGC	11.3633	2.51473																																		chr2_37028681_C_G	10.4684	2.4396
				chr2_151724333_T_C	0.113211	0.0566053																																																						chr3_4818081_G_T	11.3633	2.51473																																		chr2_43753648_A_G	10.4684	2.4396
				chr2_189805813_T_TAA	0.113211	0.0566053																																																						chr3_50301078_C_T	11.3633	2.51473																																		chr2_61097710_G_T	10.4684	2.4396
				chr2_232329820_GA_G	0.113211	0.0566053																																																						chr3_9058450_G_A	11.3633	2.51473																																		chr2_86117158_C_T	10.4684	2.4396
				chr2_233458332_G_T	0.113211	0.0566053																																																						chr4_1002467_G_A	11.3633	2.51473																																		chr20_20290330_T_G	10.4684	2.4396
				chr3_121993883_A_C	0.113211	0.0566053																																																						chr4_166039357_A_G	11.3633	2.51473																																		chr22_32435841_A_AG	10.4684	2.4396
				chr3_123708847_T_C	0.113211	0.0566053																																																						chr4_78537012_C_T	11.3633	2.51473																																		chr22_32435841_AG_A	10.4684	2.4396
				chr3_136980582_G_A	0.113211	0.0566053																																																						chr5_176620831_C_A	11.3633	2.51473																																		chr22_38501162_C_T	10.4684	2.4396
				chr3_184242883_C_T	0.113211	0.0566053																																																						chr5_58988513_T_C	11.3633	2.51473																																		chr3_113006015_CAG_C	10.4684	2.4396
				chr3_186853222_G_A	0.113211	0.0566053																																																						chr6_100662361_T_C	11.3633	2.51473																																		chr3_127006081_G_A	10.4684	2.4396
				chr3_193659547_C_T	0.113211	0.0566053																																																						chr6_128242602_C_T	11.3633	2.51473																																		chr3_142318869_C_T	10.4684	2.4396
				chr3_38713959_C_T	0.113211	0.0566053																																																						chr6_135442707_C_T	11.3633	2.51473																																		chr3_167350419_C_A	10.4684	2.4396
				chr4_121861505_T_C	0.113211	0.0566053																																																						chr6_135442708_G_A	11.3633	2.51473																																		chr3_23919269_A_G	10.4684	2.4396
				chr4_140567973_T_C	0.113211	0.0566053																																																						chr6_156778291_AACAGCAG_A	11.3633	2.51473																																		chr3_33825194_G_A	10.4684	2.4396
				chr4_186555211_A_G	0.113211	0.0566053																																																						chr6_156778292_A_AGCAG	11.3633	2.51473																																		chr3_44735208_C_T	10.4684	2.4396
				chr4_3027935_G_A	0.113211	0.0566053																																																						chr7_154794080_G_C	11.3633	2.51473																																		chr3_9789562_G_A	10.4684	2.4396
				chr5_157055361_CT_C	0.113211	0.0566053																																																						chr7_92517278_A_G	11.3633	2.51473																																		chr4_105630895_CAGG_C	10.4684	2.4396
				chr5_169300574_C_G	0.113211	0.0566053																																																						chr7_94600857_C_T	11.3633	2.51473																																		chr4_150583698_C_A	10.4684	2.4396
				chr5_177092647_C_T	0.113211	0.0566053																																																						chr8_143925743_G_A	11.3633	2.51473																																		chr4_153397333_C_T	10.4684	2.4396
				chr5_96412377_TCCCA_T	0.113211	0.0566053																																																						chr8_23702737_C_T	11.3633	2.51473																																		chr4_158155820_G_A	10.4684	2.4396
				chr5_96412381_A_ATTTG	0.113211	0.0566053																																																						chr8_27501012_T_A	11.3633	2.51473																																		chr4_183265044_C_T	10.4684	2.4396
				chr6_100390543_C_G	0.113211	0.0566053																																																						chr8_63073069_T_A	11.3633	2.51473																																		chr4_2171142_C_T	10.4684	2.4396
				chr6_56639604_G_C	0.113211	0.0566053																																																						chr9_121310819_G_A	11.3633	2.51473																																		chr5_36143177_G_A	10.4684	2.4396
				chr7_112472806_C_T	0.113211	0.0566053																																																						chr9_133102138_G_A	11.3633	2.51473																																		chr5_55422941_A_T	10.4684	2.4396
				chr7_138734133_T_TA	0.113211	0.0566053																																																						chr9_91217276_C_T	11.3633	2.51473																																		chr5_64885477_C_T	10.4684	2.4396
				chr7_139957741_C_T	0.113211	0.0566053																																																						chrX_101398409_AT_A	11.3633	2.51473																																		chr5_81309030_AT_A	10.4684	2.4396
				chr7_151012388_C_T	0.113211	0.0566053																																																						chrX_18907043_CG_C	11.3633	2.51473																																		chr5_81330914_G_A	10.4684	2.4396
				chr7_2215958_T_C	0.113211	0.0566053																																																						chrX_22111528_C_T	11.3633	2.51473																																		chr5_95737016_T_C	10.4684	2.4396
				chr7_2222610_G_A	0.113211	0.0566053																																																						chrX_49221081_C_G	11.3633	2.51473																																		chr6_132328012_C_T	10.4684	2.4396
				chr7_39464495_A_C	0.113211	0.0566053																																																						chr9_34725445_GT_G	11.3633	2.51473																																		chr6_13622373_A_G	10.4684	2.4396
				chr7_76302821_C_T	0.113211	0.0566053																																																						chr10_13291864_G_T	11.3631	2.51472																																		chr6_143863420_C_T	10.4684	2.4396
				chr7_94598871_G_C	0.113211	0.0566053																																																						chr10_27161125_A_T	11.3631	2.51472																																		chr6_152990055_TTATA_T	10.4684	2.4396
				chr8_105788864_A_G	0.113211	0.0566053																																																						chr10_49473541_T_A	11.3631	2.51472																																		chr6_155165290_C_T	10.4684	2.4396
				chr8_143576725_C_T	0.113211	0.0566053																																																						chr11_103184880_G_A	11.3631	2.51472																																		chr6_84155459_C_T	10.4684	2.4396
				chr8_144513330_C_T	0.113211	0.0566053																																																						chr11_1444999_A_G	11.3631	2.51472																																		chr6_8416924_CAG_C	10.4684	2.4396
				chr9_101428484_CTTTG_C	0.113211	0.0566053																																																						chr11_77155908_C_T	11.3631	2.51472																																		chr6_88058785_G_A	10.4684	2.4396
				chr9_5066712_G_A	0.113211	0.0566053																																																						chr12_39337178_TC_T	11.3631	2.51472																																		chr7_149266705_C_T	10.4684	2.4396
				chr9_99218130_G_GTCA	0.113211	0.0566053																																																						chr12_45348244_A_T	11.3631	2.51472																																		chr7_35017892_C_A	10.4684	2.4396
				chrX_72582532_C_G	0.113211	0.0566053																																																						chr13_75362027_T_A	11.3631	2.51472																																		chr7_66783673_A_T	10.4684	2.4396
				chr3_53865249_C_T	0.112787	0.0563933																																																						chr14_21307823_CAG_C	11.3631	2.51472																																		chr7_6785960_GATAA_G	10.4684	2.4396
				chr10_99805400_A_G	0.112658	0.0563289																																																						chr14_21343180_C_G	11.3631	2.51472																																		chr8_29191003_A_G	10.4684	2.4396
				chr16_89114436_G_A	0.112658	0.0563289																																																						chr15_42811759_G_A	11.3631	2.51472																																		chr8_68146241_C_T	10.4684	2.4396
				chr2_27507302_C_CA	0.112658	0.0563289																																																						chr15_91226432_G_C	11.3631	2.51472																																		chr8_81815356_G_A	10.4684	2.4396
				chr6_101686292_C_G	0.112579	0.0562896																																																						chr16_71069504_T_C	11.3631	2.51472																																		chr8_98106272_C_T	10.4684	2.4396
				chr11_119677692_C_T	0.112538	0.0562692																																																						chr16_9764198_T_A	11.3631	2.51472																																		chr9_108983255_G_A	10.4684	2.4396
				chr14_74293217_G_A	0.112475	0.0562374																																																						chr17_16006548_T_G	11.3631	2.51472																																		chr9_127447932_C_T	10.4684	2.4396
				chr1_118086902_G_C	0.112475	0.0562374																																																						chr17_44323519_ATT_A	11.3631	2.51472																																		chr9_15728052_C_T	10.4684	2.4396
				chr22_17105867_T_C	0.112475	0.0562374																																																						chr17_48967188_GA_G	11.3631	2.51472																																		chr9_34311322_G_T	10.4684	2.4396
				chr11_44081206_G_C	0.11211	0.0560552																																																						chr17_48967227_CA_C	11.3631	2.51472																																		chr9_35403559_A_G	10.4684	2.4396
				chr12_49965083_G_A	0.11211	0.0560552																																																						chr17_58577379_G_A	11.3631	2.51472																																		chr9_35725598_G_A	10.4684	2.4396
				chr16_53664936_C_T	0.11211	0.0560552																																																						chr17_64480344_C_T	11.3631	2.51472																																		chr9_72241167_A_G	10.4684	2.4396
				chr17_35119588_C_G	0.11211	0.0560552																																																						chr17_64490966_C_T	11.3631	2.51472																																		chr14_46651703_A_G	10.4672	2.43949
				chr17_4901944_G_A	0.11211	0.0560552																																																						chr17_75522267_C_CG	11.3631	2.51472																																		chr16_58714_C_T	10.4672	2.43949
				chr17_58197032_C_T	0.11211	0.0560552																																																						chr17_75957539_G_A	11.3631	2.51472																																		chr17_58756096_G_GAACCC	10.4672	2.43949
				chr17_63479092_T_C	0.11211	0.0560552																																																						chr18_23914843_T_C	11.3631	2.51472																																		chr6_26033481_G_A	10.4672	2.43949
				chr20_46010604_G_A	0.11211	0.0560552																																																						chr19_18870241_AG_A	11.3631	2.51472																																		chr19_53942340_A_AG	10.4666	2.43944
				chr21_34792300_C_CGGGGGGGGGGGGGG	0.11211	0.0560552																																																						chr19_4793696_GA_G	11.3631	2.51472																																		chr5_136357237_C_T	10.4666	2.43944
				chr22_37768116_G_A	0.11211	0.0560552																																																						chr19_48135693_T_A	11.3631	2.51472																																		chr7_100958051_T_TACACTACCTCAATCACCACCACCGAGACCCCATCACACAGTACTCCCAGCTTCACTTCTTCAATCACCACCACCGAGACCACCTCCCACAGTACTCC	10.4666	2.43944
				chr2_201633419_G_A	0.11211	0.0560552																																																						chr19_50309768_CCCCACCA_C	11.3631	2.51472																																		chr10_88828567_A_C	10.4664	2.43942
				chr2_201725372_C_T	0.11211	0.0560552																																																						chr19_8544434_C_T	11.3631	2.51472																																		chr15_66527890_CA_C	10.4664	2.43942
				chr2_218814186_C_T	0.11211	0.0560552																																																						chr1_147212394_T_G	11.3631	2.51472																																		chr19_5229600_C_A	10.466	2.43938
				chr3_53099456_T_C	0.11211	0.0560552																																																						chr1_183560095_C_A	11.3631	2.51472																																		chr17_10460306_G_A	10.4659	2.43938
				chr4_154612201_C_T	0.11211	0.0560552																																																						chr1_7962796_A_G	11.3631	2.51472																																		chr17_41350671_C_T	10.4659	2.43938
				chr4_186257283_G_A	0.11211	0.0560552																																																						chr1_94487554_C_T	11.3631	2.51472																																		chr2_172988205_AG_A	10.4654	2.43933
				chr4_3493106_A_AGCCT	0.11211	0.0560552																																																						chr20_17530972_G_T	11.3631	2.51472																																		chr4_39737522_T_G	10.4654	2.43933
				chr5_149980375_C_G	0.11211	0.0560552																																																						chr20_5302453_G_A	11.3631	2.51472																																		chr18_28176963_C_A	10.4648	2.43928
				chr7_107683465_C_T	0.11211	0.0560552																																																						chr22_29483374_G_T	11.3631	2.51472																																		chr1_98691082_G_A	10.4647	2.43927
				chr7_96121274_C_G	0.11211	0.0560552																																																						chr22_41152193_C_G	11.3631	2.51472																																		chr12_105229169_T_C	10.4647	2.43927
				chr14_91974664_G_A	0.111568	0.0557841																																																						chr2_127280616_C_T	11.3631	2.51472																																		chr19_22769308_CA_C	10.4647	2.43927
				chr11_67639648_G_A	0.111495	0.0557475																																																						chr2_151619477_G_A	11.3631	2.51472																																		chr2_201601793_GT_G	10.4647	2.43927
				chr10_69382495_G_A	0.111031	0.0555157																																																						chr2_169235834_A_G	11.3631	2.51472																																		chr7_64927793_GCA_G	10.4647	2.43927
				chr11_120421833_C_T	0.111031	0.0555157																																																						chr2_169928857_A_G	11.3631	2.51472																																		chr7_64927796_T_TGC	10.4647	2.43927
				chr14_61697889_CT_C	0.111031	0.0555157																																																						chr2_189084009_C_G	11.3631	2.51472																																		chr2_236214573_A_G	10.4644	2.43925
				chr15_66781489_C_G	0.111031	0.0555157																																																						chr2_201727220_G_A	11.3631	2.51472																																		chr2_233512581_G_A	10.4642	2.43923
				chr1_173830763_T_G	0.111031	0.0555157																																																						chr2_201727246_TG_T	11.3631	2.51472																																		chr2_60791881_A_T	10.4642	2.43923
				chr2_232024329_C_T	0.111031	0.0555157																																																						chr2_206766928_C_T	11.3631	2.51472																																		chr3_29762911_A_T	10.4642	2.43923
				chr2_26527910_C_T	0.111031	0.0555157																																																						chr2_26284929_C_T	11.3631	2.51472																																		chr13_19837703_CT_C	10.4638	2.43919
				chr3_9032750_G_C	0.111031	0.0555157																																																						chr3_105693540_G_A	11.3631	2.51472																																		chr13_43859674_G_A	10.4638	2.43919
				chr8_143924510_G_A	0.111031	0.0555157																																																						chr3_179225967_C_T	11.3631	2.51472																																		chr4_69734263_A_T	10.4638	2.43919
				chr4_53453080_CAG_C	0.110775	0.0553877																																																						chr3_184315822_G_GCCCCCGC	11.3631	2.51472																																		chr8_33490293_T_C	10.4638	2.43919
				chr3_195666215_G_A	0.110047	0.0550235																																																						chr5_141524149_G_A	11.3631	2.51472																																		chr9_106927204_T_TGGCCCCCCCCCCCC	10.4638	2.43919
				chr11_314206_GCCAC_G	0.109624	0.0548122																																																						chr5_1878432_G_A	11.3631	2.51472																																		chr16_24777019_A_G	10.4636	2.43917
				chr12_559382_G_A	0.108934	0.0544672																																																						chr5_69113227_C_T	11.3631	2.51472																																		chr3_182947249_TA_T	10.4636	2.43917
				chr15_88858152_G_A	0.108934	0.0544672																																																						chr5_79063614_G_C	11.3631	2.51472																																		chr11_124250543_T_TTTAAATCTAATCTAATTTA	10.4634	2.43916
				chr21_26844543_C_A	0.108934	0.0544672																																																						chr6_104859590_G_C	11.3631	2.51472																																		chr1_180945373_G_A	10.4633	2.43915
				chr2_63983944_A_G	0.108934	0.0544672																																																						chr6_152511061_G_A	11.3631	2.51472																																		chr1_192352082_G_T	10.4633	2.43915
				chr6_47577102_A_T	0.108934	0.0544672																																																						chr6_163478778_A_T	11.3631	2.51472																																		chr1_71072241_C_A	10.4633	2.43915
				chr7_74753110_ACT_A	0.108934	0.0544672																																																						chr7_27094462_T_C	11.3631	2.51472																																		chr10_62198410_G_A	10.4633	2.43915
				chr6_32530185_T_TGC	0.107264	0.053632																																																						chr7_27198210_T_G	11.3631	2.51472																																		chr12_66315356_C_T	10.4633	2.43915
				chrX_55146252_A_AT	0.105132	0.0525659																																																						chr7_8022508_G_A	11.3631	2.51472																																		chr12_68321562_T_A	10.4633	2.43915
				chr3_98007903_A_T	0.104542	0.0522711																																																						chr8_131953829_C_G	11.3631	2.51472																																		chr12_96936813_G_C	10.4633	2.43915
				chr12_103951606_G_A	0.103457	0.0517284																																																						chr9_414805_C_A	11.3631	2.51472																																		chr13_113637738_C_T	10.4633	2.43915
				chr17_10501336_C_T	0.101506	0.0507531																																																						chrX_109624956_T_TGGGGGGGGGGGGGG	11.3631	2.51472																																		chr13_23886500_A_G	10.4633	2.43915
				chr11_60397879_ATT_A	0.1015	0.0507501																																																						chrX_116453083_C_T	11.3631	2.51472																																		chr13_72768809_A_C	10.4633	2.43915
				chr15_89751075_C_CACGGGGCTCGG	0.0987803	0.0493901																																																						chrX_77855543_TC_T	11.3631	2.51472																																		chr15_35542488_A_C	10.4633	2.43915
				chr11_314210_C_CGGTG	0.0986843	0.0493421																																																						chrX_97141763_AG_A	11.3631	2.51472																																		chr15_64680676_C_G	10.4633	2.43915
				chr19_11326797_T_TG	0.0972704	0.0486352																																																						chr10_100983898_G_GGCCCC	11.3629	2.5147																																		chr15_66501010_G_A	10.4633	2.43915
				chr15_43600609_G_A	0.096319	0.0481595																																																						chr10_100983898_G_GGCCCCCC	11.3629	2.5147																																		chr16_34266577_G_A	10.4633	2.43915
				chr19_54508046_C_T	0.0951113	0.0475557																																																						chr10_100983898_G_GGCCCCCCCCC	11.3629	2.5147																																		chr16_786374_C_T	10.4633	2.43915
				chr3_114018721_G_A	0.0951113	0.0475557																																																						chr10_100983898_G_GGGCCCCCC	11.3629	2.5147																																		chr17_4114441_C_G	10.4633	2.43915
				chr5_141178732_T_TCC	0.0951113	0.0475557																																																						chr10_123044433_A_G	11.3629	2.5147																																		chr17_69289232_C_G	10.4633	2.43915
				chr2_132038615_ACGGCGGCGGGGGCAAAAAGCTGCAAAAAGCCG_A	0.0944643	0.0472321																																																						chr10_123044466_G_T	11.3629	2.5147																																		chr19_21972535_G_C	10.4633	2.43915
				chr20_30814580_CACACACACGG_C	0.093879	0.0469395																																																						chr10_13291892_G_T	11.3629	2.5147																																		chr19_21973176_TA_T	10.4633	2.43915
				chr2_232329788_CTCCCATCCCACCCACCCTCTGCAGGCT_C	0.0929555	0.0464778																																																						chr10_20845312_TA_T	11.3629	2.5147																																		chr19_52384820_G_GGATCATGAGGTCAGGAGATC	10.4633	2.43915
				chr5_132393688_G_A	0.0928098	0.0464049																																																						chr10_26088275_A_G	11.3629	2.5147																																		chr19_52384822_C_CATGAGGTCAGGAGATCGAGACCATCCTGGCTAACAAGGTG	10.4633	2.43915
				chr5_141178734_GTC_G	0.0921351	0.0460676																																																						chr10_93792912_G_A	11.3629	2.5147																																		chr20_5547812_TG_T	10.4633	2.43915
				chr11_83184784_A_G	0.0920326	0.0460163																																																						chr10_99727011_A_T	11.3629	2.5147																																		chr22_32194351_T_A	10.4633	2.43915
				chr12_109185711_G_A	0.0910713	0.0455357																																																						chr11_108332766_G_A	11.3629	2.5147																																		chr3_108559786_G_A	10.4633	2.43915
				chr17_75877990_G_A	0.0910334	0.0455167																																																						chr11_112230681_A_C	11.3629	2.5147																																		chr3_23919452_G_A	10.4633	2.43915
				chr5_1930054_TTG_T	0.0908951	0.0454476																																																						chr11_22276094_G_C	11.3629	2.5147																																		chr4_151701501_T_C	10.4633	2.43915
				chr5_69273031_C_T	0.0906534	0.0453267																																																						chr11_34994954_G_A	11.3629	2.5147																																		chr4_44694425_G_T	10.4633	2.43915
				chr2_177701185_T_C	0.089462	0.044731																																																						chr12_100563481_G_A	11.3629	2.5147																																		chr5_132703484_T_A	10.4633	2.43915
				chr19_12663723_G_A	0.0891524	0.0445762																																																						chr12_106427204_C_A	11.3629	2.5147																																		chr5_77463222_CCT_C	10.4633	2.43915
				chr2_237344571_T_C	0.0891524	0.0445762																																																						chr12_7190564_GAGGCAGTGAGTGTTCTTGAGGTGGAAAGCCCAGGTGCAGC_G	11.3629	2.5147																																		chr5_84229857_G_A	10.4633	2.43915
				chr22_23311788_T_TCCGG	0.0888032	0.0444016																																																						chr14_88575845_C_T	11.3629	2.5147																																		chr5_98902901_CTT_C	10.4633	2.43915
				chr16_15750191_G_A	0.0883084	0.0441542																																																						chr15_40170081_C_T	11.3629	2.5147																																		chr6_136239466_C_T	10.4633	2.43915
				chr9_137205865_C_G	0.0880621	0.044031																																																						chr15_41387512_C_T	11.3629	2.5147																																		chr6_2838556_A_C	10.4633	2.43915
				chr16_50729867_G_GC	0.0879541	0.0439771																																																						chr15_47763022_A_G	11.3629	2.5147																																		chr8_52113247_TTG_T	10.4633	2.43915
				chrX_55146197_G_A	0.087856	0.043928																																																						chr15_48768255_T_C	11.3629	2.5147																																		chr8_52113250_CA_C	10.4633	2.43915
				chr4_87615925_GTGAC_G	0.0873008	0.0436504																																																						chr15_90804185_GA_G	11.3629	2.5147																																		chr9_120821444_GC_G	10.4633	2.43915
				chr11_71435840_C_G	0.0870406	0.0435203																																																						chr16_2288035_C_T	11.3629	2.5147																																		chrX_124051120_G_T	10.4627	2.4391
				chr7_33635227_TC_T	0.0866318	0.0433159																																																						chr16_69339420_C_T	11.3629	2.5147																																		chr7_104328855_C_T	10.4621	2.43905
				chr11_65863890_C_T	0.0863716	0.0431858																																																						chr16_72798583_A_G	11.3629	2.5147																																		chr1_109023421_A_G	10.4621	2.43905
				chr2_178447508_A_AGCAAG	0.0859077	0.0429539																																																						chr16_7653929_C_T	11.3629	2.5147																																		chr1_111477740_C_T	10.4621	2.43905
				chr22_36191797_ACT_A	0.0857142	0.0428571																																																						chr16_81351628_T_A	11.3629	2.5147																																		chr1_1310689_G_A	10.4621	2.43905
				chr22_42141242_G_A	0.0847393	0.0423696																																																						chr17_37206840_TG_T	11.3629	2.5147																																		chr1_1326961_CA_C	10.4621	2.43905
				chr14_24103720_G_A	0.0840643	0.0420321																																																						chr17_72121428_G_A	11.3629	2.5147																																		chr1_1340315_G_A	10.4621	2.43905
				chr21_34792311_G_GCCCC	0.0840643	0.0420321																																																						chr17_74749171_G_T	11.3629	2.5147																																		chr1_145975383_G_A	10.4621	2.43905
				chr5_179796315_G_A	0.0840643	0.0420321																																																						chr17_78117633_G_A	11.3629	2.5147																																		chr1_149812220_T_C	10.4621	2.43905
				chr1_27370410_G_C	0.083416	0.041708																																																						chr17_8121989_G_T	11.3629	2.5147																																		chr1_151000537_C_T	10.4621	2.43905
				chr3_165038006_T_C	0.0832555	0.0416278																																																						chr19_32676845_C_CTCGG	11.3629	2.5147																																		chr1_151158969_G_A	10.4621	2.43905
				chr4_3022431_A_C	0.0832555	0.0416278																																																						chr19_33021629_G_A	11.3629	2.5147																																		chr1_151159031_G_A	10.4621	2.43905
				chrX_101837960_T_C	0.0815613	0.0407807																																																						chr19_50272689_A_C	11.3629	2.5147																																		chr1_151159127_C_T	10.4621	2.43905
				chr3_37047639_A_G	0.0809436	0.0404718																																																						chr19_50272692_T_G	11.3629	2.5147																																		chr1_153772666_C_T	10.4621	2.43905
				chr1_196958055_G_T	0.0806686	0.0403343																																																						chr1_193075948_C_T	11.3629	2.5147																																		chr1_153777863_G_A	10.4621	2.43905
				chr3_50559661_G_A	0.0804411	0.0402205																																																						chr1_196995746_C_T	11.3629	2.5147																																		chr1_155206289_G_C	10.4621	2.43905
				chr3_16598561_G_C	0.0798808	0.0399404																																																						chr1_197061856_C_G	11.3629	2.5147																																		chr1_156213157_A_C	10.4621	2.43905
				chr17_80422204_A_G	0.0797829	0.0398915																																																						chr1_40301833_G_A	11.3629	2.5147																																		chr1_156236352_C_T	10.4621	2.43905
				chr14_105469493_C_T	0.0793225	0.0396612																																																						chr1_40301839_C_T	11.3629	2.5147																																		chr1_156737508_C_A	10.4621	2.43905
				chr2_219492746_G_A	0.0793225	0.0396612																																																						chr1_42736002_C_G	11.3629	2.5147																																		chr1_159051982_C_T	10.4621	2.43905
				chr12_11308868_G_A	0.0786066	0.0393033																																																						chr20_3673453_T_C	11.3629	2.5147																																		chr1_159880649_G_A	10.4621	2.43905
				chr20_3681931_ACTGGC_A	0.0767258	0.0383629																																																						chr20_41204535_T_G	11.3629	2.5147																																		chr1_173870863_G_A	10.4621	2.43905
				chr22_23998574_TC_T	0.0766353	0.0383176																																																						chr20_46689144_A_C	11.3629	2.5147																																		chr1_177229885_G_T	10.4621	2.43905
				chr15_78589879_C_T	0.0764981	0.0382491																																																						chr21_44414002_C_T	11.3629	2.5147																																		chr1_200045570_G_A	10.4621	2.43905
				chr4_139704029_C_T	0.0764981	0.0382491																																																						chr22_19765958_G_T	11.3629	2.5147																																		chr1_202012002_C_T	10.4621	2.43905
				chr5_149842329_A_G	0.0764981	0.0382491																																																						chr22_23181398_A_AC	11.3629	2.5147																																		chr1_246633968_G_A	10.4621	2.43905
				chr6_7584143_C_G	0.0764981	0.0382491																																																						chr2_120951447_T_G	11.3629	2.5147																																		chr1_26900306_C_G	10.4621	2.43905
				chr15_64824011_G_A	0.075915	0.0379575																																																						chr2_208243460_C_T	11.3629	2.5147																																		chr1_27408317_G_A	10.4621	2.43905
				chr15_63597735_G_C	0.0758241	0.037912																																																						chr2_208243461_G_A	11.3629	2.5147																																		chr1_31699912_C_T	10.4621	2.43905
				chr19_40877894_G_A	0.0756748	0.0378374																																																						chr2_214792446_C_A	11.3629	2.5147																																		chr1_31699913_G_A	10.4621	2.43905
				chr17_41101539_TGAGGG_T	0.075672	0.037836																																																						chr3_121828875_A_G	11.3629	2.5147																																		chr1_35560632_G_T	10.4621	2.43905
				chr11_17559189_G_T	0.0746131	0.0373065																																																						chr3_123638087_C_G	11.3629	2.5147																																		chr1_36460706_G_C	10.4621	2.43905
				chr4_86098448_C_T	0.0737397	0.0368698																																																						chr3_128899450_G_A	11.3629	2.5147																																		chr1_37480355_G_A	10.4621	2.43905
				chr1_53247055_C_T	0.0737346	0.0368673																																																						chr3_183884842_G_T	11.3629	2.5147																																		chr1_38875557_A_G	10.4621	2.43905
				chrX_7843768_A_ACTGTGTGGAT	0.0736719	0.036836																																																						chr4_118331813_G_A	11.3629	2.5147																																		chr1_54053004_G_A	10.4621	2.43905
				chr3_37055147_A_G	0.073657	0.0368285																																																						chr4_157138908_A_T	11.3629	2.5147																																		chr1_54758602_T_C	10.4621	2.43905
				chr5_41149933_A_G	0.073529	0.0367645																																																						chr4_55954261_T_G	11.3629	2.5147																																		chr1_59554124_G_T	10.4621	2.43905
				chr7_142752505_G_T	0.0728526	0.0364263																																																						chr5_139308294_C_G	11.3629	2.5147																																		chr1_60040078_CT_C	10.4621	2.43905
				chr1_114678495_C_A	0.0727563	0.0363782																																																						chr5_174724967_C_G	11.3629	2.5147																																		chr1_85259425_G_C	10.4621	2.43905
				chr2_219213284_C_T	0.0724696	0.0362348																																																						chr5_38923170_C_T	11.3629	2.5147																																		chr1_93876544_CAT_C	10.4621	2.43905
				chr10_124989564_TG_T	0.07224	0.03612																																																						chr5_53658621_A_G	11.3629	2.5147																																		chr10_100253421_C_T	10.4621	2.43905
				chr7_152273846_G_A	0.0711517	0.0355759																																																						chr6_100605575_C_T	11.3629	2.5147																																		chr10_100253499_G_T	10.4621	2.43905
				chr11_64315856_C_T	0.0707241	0.035362																																																						chr6_53508594_C_T	11.3629	2.5147																																		chr10_101003600_C_T	10.4621	2.43905
				chr14_92071010_C_CTGCTGCTGCTGCTGCTGCTGCTG	0.0687656	0.0343828																																																						chr6_69699182_A_G	11.3629	2.5147																																		chr10_101847596_G_A	10.4621	2.43905
				chr5_135446760_T_A	0.0679574	0.0339787																																																						chr7_143319863_T_C	11.3629	2.5147																																		chr10_102480919_A_G	10.4621	2.43905
				chr6_31412224_TG_T	0.0676657	0.0338329																																																						chr7_150948442_A_C	11.3629	2.5147																																		chr10_103447184_CAG_C	10.4621	2.43905
				chr5_1930066_CAT_C	0.0676364	0.0338182																																																						chr7_20784306_C_T	11.3629	2.5147																																		chr10_110510120_GT_G	10.4621	2.43905
				chr15_78270525_T_C	0.0667295	0.0333648																																																						chr7_2219457_C_G	11.3629	2.5147																																		chr10_118040245_G_A	10.4621	2.43905
				chr18_63723131_T_C	0.065772	0.032886																																																						chr7_6004012_G_C	11.3629	2.5147																																		chr10_128066129_C_T	10.4621	2.43905
				chr4_75884592_A_G	0.0655212	0.0327606																																																						chr7_75563238_T_A	11.3629	2.5147																																		chr10_133300092_G_A	10.4621	2.43905
				chr12_40487874_C_A	0.0651667	0.0325834																																																						chr7_80671959_T_G	11.3629	2.5147																																		chr10_133309873_T_C	10.4621	2.43905
				chr2_241317535_AT_A	0.064886	0.032443																																																						chr7_87413701_A_G	11.3629	2.5147																																		chr10_133310225_A_G	10.4621	2.43905
				chr7_100779516_A_AGGGC	0.0646091	0.0323045																																																						chr8_143578135_C_T	11.3629	2.5147																																		chr10_13500024_C_T	10.4621	2.43905
				chr12_109097711_T_C	0.0645403	0.0322701																																																						chr8_143791874_A_C	11.3629	2.5147																																		chr10_22319943_T_TG	10.4621	2.43905
				chr14_21394474_C_T	0.0645403	0.0322701																																																						chr8_22209679_G_A	11.3629	2.5147																																		chr10_3129913_T_TG	10.4621	2.43905
				chr19_35755653_G_A	0.0645403	0.0322701																																																						chr8_56993553_CA_C	11.3629	2.5147																																		chr10_46549527_C_T	10.4621	2.43905
				chr3_123300154_C_T	0.0645403	0.0322701																																																						chr9_13136147_G_A	11.3629	2.5147																																		chr10_5785259_G_A	10.4621	2.43905
				chr8_3284173_C_T	0.0645403	0.0322701																																																						chr9_13216802_C_T	11.3629	2.5147																																		chr10_68296906_G_A	10.4621	2.43905
				chr9_116698964_C_T	0.0645403	0.0322701																																																						chr9_134806227_GC_G	11.3629	2.5147																																		chr10_7176013_G_C	10.4621	2.43905
				chr10_112175621_T_C	0.0629787	0.0314894																																																						chr9_93557918_C_T	11.3629	2.5147																																		chr10_75037996_A_G	10.4621	2.43905
				chr1_152214834_C_CATGT	0.0628063	0.0314031																																																						chrX_47916295_GA_G	11.3629	2.5147																																		chr10_79307491_C_G	10.4621	2.43905
				chr4_99347033_C_A	0.0625266	0.0312633																																																						chr10_43116584_G_T	11.3627	2.51468																																		chr10_97373098_C_T	10.4621	2.43905
				chr21_36748066_T_C	0.0617762	0.0308881																																																						chr11_44071256_G_A	11.3627	2.51468																																		chr10_97373640_C_T	10.4621	2.43905
				chr6_32519412_C_G	0.0616529	0.0308264																																																						chr11_639947_G_GCGCGCCCCCCCCCCCCCCCCGCCCCGGGGCCCCCGGGCCCCCCCCCCCCCCCCCCCCCCCCCCCCCCCCCCCCCCCC	11.3627	2.51468																																		chr11_1017460_G_GTGTCCCAGTTCCTGTACTGGTGGGGTTGGGGGTGATGTTGGTGGTAGAAGTTGAGGTGGCTTCAGGATGGTGTGTGGAGGAAGTGTGTGAATGTAGGGATGTA	10.4621	2.43905
				chr5_157502808_C_T	0.0616465	0.0308233																																																						chr12_21638375_C_T	11.3627	2.51468																																		chr11_104954999_C_CTTTT	10.4621	2.43905
				chr11_60497529_C_T	0.0613086	0.0306543																																																						chr13_110179291_G_A	11.3627	2.51468																																		chr11_125580168_T_C	10.4621	2.43905
				chr12_120503842_A_G	0.0606959	0.030348																																																						chr13_38864599_A_C	11.3627	2.51468																																		chr11_294334_G_A	10.4621	2.43905
				chr12_40487871_G_A	0.0606144	0.0303072																																																						chr14_23384488_T_C	11.3627	2.51468																																		chr11_46542503_C_T	10.4621	2.43905
				chr6_167296214_G_A	0.0599747	0.0299874																																																						chr14_39085806_G_A	11.3627	2.51468																																		chr11_4882254_G_GCCATGGC	10.4621	2.43905
				chr15_83112847_T_G	0.0597957	0.0298978																																																						chr14_53950843_C_T	11.3627	2.51468																																		chr11_55554478_C_T	10.4621	2.43905
				chr1_161162987_G_A	0.0597957	0.0298978																																																						chr14_70030247_C_T	11.3627	2.51468																																		chr11_56376057_TAGCA_T	10.4621	2.43905
				chr19_54594440_G_C	0.0595888	0.0297944																																																						chr15_31041975_G_A	11.3627	2.51468																																		chr11_57313204_G_A	10.4621	2.43905
				chr22_23998571_TA_T	0.0592544	0.0296272																																																						chr15_50574450_T_C	11.3627	2.51468																																		chr11_57659547_G_C	10.4621	2.43905
				chr1_228377056_C_T	0.0586122	0.0293061																																																						chr15_90804180_A_G	11.3627	2.51468																																		chr11_57699256_G_A	10.4621	2.43905
				chr17_41422807_G_A	0.0585871	0.0292936																																																						chr16_29879918_C_T	11.3627	2.51468																																		chr11_60791079_T_TG	10.4621	2.43905
				chr16_55828779_G_A	0.05834	0.02917																																																						chr16_89510489_G_A	11.3627	2.51468																																		chr11_6241678_C_T	10.4621	2.43905
				chr19_41426222_G_A	0.0579832	0.0289916																																																						chr16_89510490_A_AGG	11.3627	2.51468																																		chr11_64258569_C_T	10.4621	2.43905
				chr11_64315848_T_C	0.0570914	0.0285457																																																						chr17_35824086_C_T	11.3627	2.51468																																		chr11_64262762_A_T	10.4621	2.43905
				chr11_5755254_A_T	0.0569619	0.028481																																																						chr17_41845655_G_T	11.3627	2.51468																																		chr11_64287800_C_T	10.4621	2.43905
				chr2_85550733_G_T	0.0550414	0.0275207																																																						chr17_75516907_G_C	11.3627	2.51468																																		chr11_6456371_C_T	10.4621	2.43905
				chr15_88906694_A_C	0.0549665	0.0274832																																																						chr18_49953300_G_A	11.3627	2.51468																																		chr11_64801145_C_T	10.4621	2.43905
				chr17_61808595_G_A	0.0549665	0.0274832																																																						chr18_62157224_C_T	11.3627	2.51468																																		chr11_64855462_G_T	10.4621	2.43905
				chr19_48498801_CG_C	0.0548675	0.0274337																																																						chr19_45681932_C_A	11.3627	2.51468																																		chr11_65613063_C_T	10.4621	2.43905
				chr12_52848656_A_G	0.0546138	0.0273069																																																						chr19_50323104_GC_G	11.3627	2.51468																																		chr11_65713502_C_T	10.4621	2.43905
				chr2_108754932_G_C	0.0544478	0.0272239																																																						chr1_151342187_CA_C	11.3627	2.51468																																		chr11_66283258_C_T	10.4621	2.43905
				chr4_121670000_C_T	0.0544478	0.0272239																																																						chr1_155237491_G_T	11.3627	2.51468																																		chr11_66424730_G_T	10.4621	2.43905
				chr4_79984835_GC_G	0.0544478	0.0272239																																																						chr1_2028269_C_T	11.3627	2.51468																																		chr11_67281163_G_A	10.4621	2.43905
				chr19_44955400_C_T	0.0534393	0.0267196																																																						chr1_235380114_CAG_C	11.3627	2.51468																																		chr11_67292134_C_T	10.4621	2.43905
				chr9_33166778_G_A	0.0534393	0.0267196																																																						chr20_22583012_G_T	11.3627	2.51468																																		chr11_67406962_C_T	10.4621	2.43905
				chr5_97177767_G_C	0.0530097	0.0265049																																																						chr20_2655645_C_T	11.3627	2.51468																																		chr11_67434050_A_T	10.4621	2.43905
				chr6_39079018_G_A	0.052868	0.026434																																																						chr20_34477805_C_T	11.3627	2.51468																																		chr11_68019778_G_A	10.4621	2.43905
				chr19_32999679_G_A	0.0528277	0.0264138																																																						chr20_54173321_C_T	11.3627	2.51468																																		chr11_75423691_C_G	10.4621	2.43905
				chr19_43204826_TC_T	0.0507262	0.0253631																																																						chr21_10596016_ATC_A	11.3627	2.51468																																		chr12_103796970_A_C	10.4621	2.43905
				chr5_1240642_C_G	0.0505876	0.0252938																																																						chr21_29577160_G_C	11.3627	2.51468																																		chr12_108519255_A_C	10.4621	2.43905
				chr6_31356366_G_T	0.0502036	0.0251018																																																						chr21_45491268_G_GC	11.3627	2.51468																																		chr12_113948865_T_C	10.4621	2.43905
				chr13_99982759_A_C	0.0500118	0.0250059																																																						chr21_45505279_G_A	11.3627	2.51468																																		chr12_122361071_C_T	10.4621	2.43905
				chr3_184258315_C_T	0.0493468	0.0246734																																																						chr22_20431349_C_T	11.3627	2.51468																																		chr12_122716674_G_A	10.4621	2.43905
				chr4_99313838_C_T	0.0490945	0.0245473																																																						chr22_46198591_G_C	11.3627	2.51468																																		chr12_122849891_G_A	10.4621	2.43905
				chr1_156384556_T_TC	0.0484676	0.0242338																																																						chr2_112008395_C_A	11.3627	2.51468																																		chr12_44388134_C_T	10.4621	2.43905
				chr20_54158096_A_G	0.04798	0.02399																																																						chr2_165168781_A_G	11.3627	2.51468																																		chr12_49003227_G_A	10.4621	2.43905
				chr16_58516396_A_AAC	0.0475863	0.0237931																																																						chr2_201209158_G_GAAGCAGAAGTGCAATCCAGCCC	11.3627	2.51468																																		chr12_53292650_TTG_T	10.4621	2.43905
				chr14_24214060_CA_C	0.046772	0.023386																																																						chr2_232845845_A_T	11.3627	2.51468																																		chr12_55716989_G_A	10.4621	2.43905
				chr1_202438061_G_GT	0.0454241	0.0227121																																																						chr3_105685319_C_A	11.3627	2.51468																																		chr12_55940362_G_C	10.4621	2.43905
				chr1_70415987_C_T	0.0448015	0.0224007																																																						chr3_164994395_G_A	11.3627	2.51468																																		chr12_56642756_C_A	10.4621	2.43905
				chr12_21222355_C_T	0.0447383	0.0223692																																																						chr3_165036421_C_T	11.3627	2.51468																																		chr12_56934161_T_C	10.4621	2.43905
				chr1_241860580_G_A	0.0446053	0.0223027																																																						chr3_184315826_C_CCG	11.3627	2.51468																																		chr12_57063182_A_C	10.4621	2.43905
				chr17_56848119_C_CATATATAT	0.0440926	0.0220463																																																						chr3_52224017_G_A	11.3627	2.51468																																		chr12_6550978_C_T	10.4621	2.43905
				chr19_54574394_CTG_C	0.0440344	0.0220172																																																						chr4_15528726_G_A	11.3627	2.51468																																		chr12_66137989_G_A	10.4621	2.43905
				chr12_69697672_A_G	0.0437946	0.0218973																																																						chr4_25669680_C_A	11.3627	2.51468																																		chr12_66138028_G_C	10.4621	2.43905
				chr5_41061613_C_T	0.0437203	0.0218601																																																						chr4_39473101_T_G	11.3627	2.51468																																		chr12_6750241_T_C	10.4621	2.43905
				chr11_102797986_A_G	0.0434786	0.0217393																																																						chr4_39473194_G_A	11.3627	2.51468																																		chr12_6872503_C_T	10.4621	2.43905
				chr19_35346193_C_T	0.0433485	0.0216743																																																						chr5_126546376_C_G	11.3627	2.51468																																		chr13_114027449_C_G	10.4621	2.43905
				chr7_142773993_G_T	0.0428131	0.0214065																																																						chr5_161689771_C_A	11.3627	2.51468																																		chr13_24698838_G_A	10.4621	2.43905
				chr17_21416370_C_T	0.0424062	0.0212031																																																						chr5_68280542_G_A	11.3627	2.51468																																		chr13_25097021_G_T	10.4621	2.43905
				chr1_1719406_G_A	0.0414701	0.0207351																																																						chr5_90710981_A_T	11.3627	2.51468																																		chr13_25097025_TTAAGC_T	10.4621	2.43905
				chr15_75349153_G_A	0.0412227	0.0206113																																																						chr6_112068240_T_A	11.3627	2.51468																																		chr13_45337480_AG_A	10.4621	2.43905
				chr15_89325639_G_A	0.0412227	0.0206113																																																						chr6_54354527_C_T	11.3627	2.51468																																		chr13_77746694_C_T	10.4621	2.43905
				chr18_62361781_A_G	0.0412227	0.0206113																																																						chr6_63720948_ATTCT_A	11.3627	2.51468																																		chr14_19747785_G_T	10.4621	2.43905
				chr1_34761638_G_A	0.0412227	0.0206113																																																						chr6_69699076_AT_A	11.3627	2.51468																																		chr14_22902319_G_A	10.4621	2.43905
				chr2_177675484_C_T	0.0412227	0.0206113																																																						chr6_85450163_G_GCCCCC	11.3627	2.51468																																		chr14_23276368_G_C	10.4621	2.43905
				chr11_103215808_A_C	0.0410273	0.0205136																																																						chr7_103495764_G_A	11.3627	2.51468																																		chr14_24237120_G_C	10.4621	2.43905
				chr12_21540445_G_C	0.0410273	0.0205136																																																						chr7_21873281_A_G	11.3627	2.51468																																		chr14_24302243_T_A	10.4621	2.43905
				chr14_24255490_G_A	0.0410273	0.0205136																																																						chr7_66629140_G_T	11.3627	2.51468																																		chr14_24330011_G_A	10.4621	2.43905
				chr14_31066279_G_A	0.0410273	0.0205136																																																						chr8_131953822_C_T	11.3627	2.51468																																		chr14_31293320_CT_C	10.4621	2.43905
				chr19_45677718_A_G	0.0410273	0.0205136																																																						chr8_17957377_G_T	11.3627	2.51468																																		chr14_34539573_T_C	10.4621	2.43905
				chr3_7146501_G_A	0.0410273	0.0205136																																																						chr8_17964569_A_G	11.3627	2.51468																																		chr14_39401370_C_T	10.4621	2.43905
				chr4_2928470_A_T	0.0410273	0.0205136																																																						chr8_22116913_CG_C	11.3627	2.51468																																		chr15_43330102_GC_G	10.4621	2.43905
				chr5_23510000_G_A	0.0410273	0.0205136																																																						chr8_30696478_G_A	11.3627	2.51468																																		chr15_45061166_C_T	10.4621	2.43905
				chr6_43603942_T_C	0.0410273	0.0205136																																																						chr8_64798532_AG_A	11.3627	2.51468																																		chr15_49972651_C_T	10.4621	2.43905
				chr7_80672777_G_T	0.0410273	0.0205136																																																						chr9_132346275_A_T	11.3627	2.51468																																		chr15_75044398_C_T	10.4621	2.43905
				chr8_26864291_A_G	0.0410273	0.0205136																																																						chr9_14859467_G_C	11.3627	2.51468																																		chr15_78181971_T_C	10.4621	2.43905
				chr19_54336983_GTA_G	0.04076	0.02038																																																						chrX_123892759_TA_T	11.3627	2.51468																																		chr16_1775671_C_T	10.4621	2.43905
				chr2_210203385_GGT_G	0.0400482	0.0200241																																																						chrX_53320529_GTGGCCGCGGCCCCACGC_G	11.3627	2.51468																																		chr16_19072054_A_G	10.4621	2.43905
				chr1_152305146_G_T	0.0398927	0.0199464																																																						chr10_104045757_C_T	11.3625	2.51467																																		chr16_20982901_A_AT	10.4621	2.43905
				chr6_170561952_A_AG	0.0397097	0.0198549																																																						chr10_26742578_G_A	11.3625	2.51467																																		chr16_2460622_G_A	10.4621	2.43905
				chr6_26092913_G_A	0.039584	0.019792																																																						chr10_30029120_G_A	11.3625	2.51467																																		chr16_2767906_C_T	10.4621	2.43905
				chr15_41562723_G_C	0.0395284	0.0197642																																																						chr10_85602374_G_A	11.3625	2.51467																																		chr16_29987504_C_T	10.4621	2.43905
				chr14_94378610_C_T	0.0386459	0.019323																																																						chr10_93626705_G_A	11.3625	2.51467																																		chr16_30025822_C_G	10.4621	2.43905
				chr15_64821488_A_G	0.0381175	0.0190587																																																						chr10_94322061_T_C	11.3625	2.51467																																		chr16_30376494_G_A	10.4621	2.43905
				chr11_22236206_G_T	0.0380394	0.0190197																																																						chr11_120986093_G_A	11.3625	2.51467																																		chr16_3057047_G_A	10.4621	2.43905
				chr1_152313385_G_A	0.037918	0.018959																																																						chr11_64607564_G_A	11.3625	2.51467																																		chr16_3057574_G_A	10.4621	2.43905
				chr3_56558848_A_G	0.0347654	0.0173827																																																						chr11_75668258_C_A	11.3625	2.51467																																		chr16_31076361_T_C	10.4621	2.43905
				chr2_85430295_G_GAGCTGTCA	0.0346029	0.0173014																																																						chr11_92969760_A_AGGCG	11.3625	2.51467																																		chr16_3232446_GC_G	10.4621	2.43905
				chrX_136874308_C_T	0.0342194	0.0171097																																																						chr11_95923875_C_G	11.3625	2.51467																																		chr16_399409_C_T	10.4621	2.43905
				chr1_159205704_C_T	0.0336995	0.0168498																																																						chr12_101648143_G_A	11.3625	2.51467																																		chr16_4762648_G_A	10.4621	2.43905
				chr6_33080689_G_T	0.0335139	0.016757																																																						chr12_102843777_G_C	11.3625	2.51467																																		chr16_48146319_G_A	10.4621	2.43905
				chr11_89284805_C_T	0.0331669	0.0165834																																																						chr12_11308630_CCTGG_C	11.3625	2.51467																																		chr16_4860882_C_G	10.4621	2.43905
				chr5_1930027_CTGTGTGG_C	0.0331561	0.0165781																																																						chr12_11308635_AGGAGG_A	11.3625	2.51467																																		chr16_49396491_AT_A	10.4621	2.43905
				chr4_109741003_C_G	0.0326662	0.0163331																																																						chr12_12124587_G_C	11.3625	2.51467																																		chr16_49396677_C_T	10.4621	2.43905
				chr11_48264679_T_A	0.0319816	0.0159908																																																						chr12_52650549_C_T	11.3625	2.51467																																		chr16_55583087_A_G	10.4621	2.43905
				chr9_132854870_T_C	0.0317165	0.0158583																																																						chr13_100449256_T_C	11.3625	2.51467																																		chr16_57726203_C_G	10.4621	2.43905
				chr21_28966883_AT_A	0.0306076	0.0153038																																																						chr13_26759631_A_C	11.3625	2.51467																																		chr16_57997572_A_G	10.4621	2.43905
				chr9_13188804_C_T	0.0305806	0.0152903																																																						chr13_30763945_AC_A	11.3625	2.51467																																		chr16_67186831_C_T	10.4621	2.43905
				chr1_86434689_C_G	0.0304477	0.0152239																																																						chr15_42810685_G_C	11.3625	2.51467																																		chr16_67229843_C_T	10.4621	2.43905
				chr19_54279045_AG_A	0.0290849	0.0145425																																																						chr15_72347691_CT_C	11.3625	2.51467																																		chr16_67675340_G_A	10.4621	2.43905
				chr1_152223252_AT_A	0.0283141	0.0141571																																																						chr16_23388967_G_A	11.3625	2.51467																																		chr16_67946260_G_A	10.4621	2.43905
				chr16_83949466_C_T	0.0281797	0.0140899																																																						chr16_28606839_C_T	11.3625	2.51467																																		chr16_687632_C_T	10.4621	2.43905
				chr11_5454201_T_TCA	0.0279691	0.0139846																																																						chr16_88427489_C_T	11.3625	2.51467																																		chr16_69300890_C_T	10.4621	2.43905
				chr10_93064519_T_TCCATGCA	0.0264722	0.0132361																																																						chr17_64496436_G_T	11.3625	2.51467																																		chr16_69300896_A_G	10.4621	2.43905
				chr11_72018229_C_T	0.0264722	0.0132361																																																						chr17_7417512_G_A	11.3625	2.51467																																		chr16_69754600_G_A	10.4621	2.43905
				chr11_96093225_G_A	0.0264722	0.0132361																																																						chr18_3094307_C_T	11.3625	2.51467																																		chr16_70153469_C_T	10.4621	2.43905
				chr13_110719619_C_T	0.0264722	0.0132361																																																						chr18_31392180_G_GT	11.3625	2.51467																																		chr16_74409636_C_T	10.4621	2.43905
				chr17_76924989_G_A	0.0264722	0.0132361																																																						chr19_10986912_AG_A	11.3625	2.51467																																		chr16_84661635_CCA_C	10.4621	2.43905
				chr18_70142389_T_A	0.0264722	0.0132361																																																						chr19_45529103_G_GT	11.3625	2.51467																																		chr16_89562378_T_C	10.4621	2.43905
				chr1_152308194_G_T	0.0264722	0.0132361																																																						chr1_110340950_TGGTGGCCC_T	11.3625	2.51467																																		chr16_89727340_CA_C	10.4621	2.43905
				chr1_179109043_CAGCAGTGCCACTG_C	0.0264722	0.0132361																																																						chr1_22893008_G_A	11.3625	2.51467																																		chr17_1645177_C_T	10.4621	2.43905
				chr1_62543673_G_A	0.0264722	0.0132361																																																						chr1_240355860_G_A	11.3625	2.51467																																		chr17_18744780_GC_G	10.4621	2.43905
				chr2_128133178_C_T	0.0264722	0.0132361																																																						chr1_7091341_A_G	11.3625	2.51467																																		chr17_28359334_G_A	10.4621	2.43905
				chr4_108167733_C_G	0.0264722	0.0132361																																																						chr1_77917695_G_A	11.3625	2.51467																																		chr17_28758503_C_T	10.4621	2.43905
				chr4_75556564_CA_C	0.0264722	0.0132361																																																						chr20_22583000_G_T	11.3625	2.51467																																		chr17_39462766_A_T	10.4621	2.43905
				chr7_151237407_G_A	0.0264722	0.0132361																																																						chr20_23048811_G_A	11.3625	2.51467																																		chr17_39990129_G_T	10.4621	2.43905
				chr8_10610094_C_CCTCTTCTTGCAGCCCTTCTTCTGTTTTAGTTTCCTCTAACTGCACCA	0.0264722	0.0132361																																																						chr21_10590479_G_GT	11.3625	2.51467																																		chr17_41515693_C_G	10.4621	2.43905
				chr8_21909906_C_T	0.0264722	0.0132361																																																						chr22_37757774_C_T	11.3625	2.51467																																		chr17_43492166_G_A	10.4621	2.43905
				chr8_38245879_G_A	0.0264722	0.0132361																																																						chr2_165749756_A_G	11.3625	2.51467																																		chr17_44668091_G_A	10.4621	2.43905
				chr3_14402774_GC_G	0.0260612	0.0130306																																																						chr2_178592652_CAG_C	11.3625	2.51467																																		chr17_4938770_G_A	10.4621	2.43905
				chr19_54633173_GTA_G	0.0259	0.01295																																																						chr2_19966830_G_A	11.3625	2.51467																																		chr17_4989489_G_A	10.4621	2.43905
				chr19_54279050_T_TC	0.0245791	0.0122895																																																						chr2_238250551_C_T	11.3625	2.51467																																		chr17_50370061_G_A	10.4621	2.43905
				chr6_32584176_CCG_C	0.0235701	0.0117851																																																						chr2_38074404_C_T	11.3625	2.51467																																		chr17_50998537_G_A	10.4621	2.43905
				chr13_20189473_C_T	0.0233325	0.0116663																																																						chr2_43948162_C_T	11.3625	2.51467																																		chr17_5488977_G_A	10.4621	2.43905
				chr6_43520104_C_T	0.0227201	0.01136																																																						chr2_66435863_C_T	11.3625	2.51467																																		chr17_64533182_CAA_C	10.4621	2.43905
				chr6_32581647_C_T	0.0223496	0.0111748																																																						chr2_69338541_T_G	11.3625	2.51467																																		chr17_65961503_T_G	10.4621	2.43905
				chr19_41136982_CT_C	0.0221852	0.0110926																																																						chr2_85302574_T_TCCCCCCCCCC	11.3625	2.51467																																		chr17_65961576_G_A	10.4621	2.43905
				chr19_54633171_A_AAG	0.0212642	0.0106321																																																						chr3_121797165_GCTGT_G	11.3625	2.51467																																		chr17_66183223_G_T	10.4621	2.43905
				chr9_88133647_G_GGGAGACAAGATGACGCTGGGAGACAAGAT	0.0210616	0.0105308																																																						chr3_165065281_G_A	11.3625	2.51467																																		chr17_67717976_T_C	10.4621	2.43905
				chr6_32580272_T_C	0.0206842	0.0103421																																																						chr4_147540385_T_G	11.3625	2.51467																																		chr17_7235990_C_A	10.4621	2.43905
				chrX_119470067_T_C	0.0206331	0.0103166																																																						chr4_41747417_GA_G	11.3625	2.51467																																		chr17_7309838_C_CT	10.4621	2.43905
				chr4_55609384_GA_G	0.0194815	0.00974077																																																						chr4_41747425_G_GTAT	11.3625	2.51467																																		chr17_7321270_C_T	10.4621	2.43905
				chr6_32212846_C_A	0.0192593	0.00962963																																																						chr4_71236583_G_A	11.3625	2.51467																																		chr17_73286377_G_A	10.4621	2.43905
				chr1_89054646_GAAAAAC_G	0.0192479	0.00962394																																																						chr4_8614428_T_TC	11.3625	2.51467																																		chr17_75778629_T_C	10.4621	2.43905
				chr17_41872157_T_A	0.0181473	0.00907367																																																						chr4_99126733_C_T	11.3625	2.51467																																		chr17_7792764_T_A	10.4621	2.43905
				chr2_182838511_C_T	0.0181473	0.00907367																																																						chr5_132637180_G_A	11.3625	2.51467																																		chr17_78392535_C_G	10.4621	2.43905
				chr2_233320698_C_T	0.0181473	0.00907367																																																						chr5_139308298_A_T	11.3625	2.51467																																		chr17_81834811_C_T	10.4621	2.43905
				chr4_78499901_G_A	0.0181473	0.00907367																																																						chr5_14507962_C_T	11.3625	2.51467																																		chr17_82441831_C_T	10.4621	2.43905
				chr12_11021687_C_T	0.0177355	0.00886774																																																						chr6_104744601_G_A	11.3625	2.51467																																		chr17_8481374_C_T	10.4621	2.43905
				chr7_151086813_C_CG	0.0175391	0.00876956																																																						chr6_117394184_A_C	11.3625	2.51467																																		chr18_2891233_TA_T	10.4621	2.43905
				chr15_89480327_G_A	0.0175144	0.0087572																																																						chr6_127982844_T_A	11.3625	2.51467																																		chr18_36114183_T_A	10.4621	2.43905
				chr19_54336980_T_TTG	0.0173554	0.00867769																																																						chr6_1610544_C_CGGGGG	11.3625	2.51467																																		chr18_50283893_C_A	10.4621	2.43905
				chr16_88533292_CT_C	0.0166002	0.00830009																																																						chr6_169744162_A_G	11.3625	2.51467																																		chr18_68846375_G_A	10.4621	2.43905
				chr10_68166645_C_A	0.0162406	0.00812032																																																						chr6_63720951_C_CT	11.3625	2.51467																																		chr19_1005225_G_A	10.4621	2.43905
				chrX_53279688_CAG_C	0.0159415	0.00797077																																																						chr6_64593116_C_T	11.3625	2.51467																																		chr19_10567404_C_T	10.4621	2.43905
				chr6_42782007_CCG_C	0.0157842	0.00789208																																																						chr7_103557150_T_C	11.3625	2.51467																																		chr19_1272326_GT_G	10.4621	2.43905
				chr17_58270865_T_G	0.0146256	0.00731278																																																						chr7_107698085_T_C	11.3625	2.51467																																		chr19_13135448_A_G	10.4621	2.43905
				chr19_49032504_G_A	0.0140007	0.00700034																																																						chr7_117531101_T_C	11.3625	2.51467																																		chr19_14413214_C_A	10.4621	2.43905
				chr14_87986597_T_C	0.0135465	0.00677327																																																						chr7_95424580_C_T	11.3625	2.51467																																		chr19_14799825_G_GA	10.4621	2.43905
				chr3_134250593_A_AG	0.0135245	0.00676226																																																						chr8_112689868_A_G	11.3625	2.51467																																		chr19_15401395_G_A	10.4621	2.43905
				chr9_34107507_C_T	0.0133342	0.00666711																																																						chr8_131953819_A_T	11.3625	2.51467																																		chr19_18856004_G_A	10.4621	2.43905
				chr19_51031874_A_G	0.0129722	0.00648608																																																						chr8_143730525_G_C	11.3625	2.51467																																		chr19_18911008_G_A	10.4621	2.43905
				chr17_21703981_C_T	0.0127111	0.00635553																																																						chrX_100669323_C_T	11.3625	2.51467																																		chr19_2043129_C_G	10.4621	2.43905
				chr1_160166582_A_G	0.0127111	0.00635553																																																						chrX_11254681_T_TTC	11.3625	2.51467																																		chr19_3179220_G_A	10.4621	2.43905
				chr16_88533287_GGA_G	0.012065	0.0060325																																																						chr10_27171063_A_AC	11.3623	2.51465																																		chr19_34495722_G_A	10.4621	2.43905
				chr10_97063520_G_A	0.0118741	0.00593705																																																						chr10_68195531_A_T	11.3623	2.51465																																		chr19_35019421_G_A	10.4621	2.43905
				chr3_69004436_T_A	0.0118741	0.00593705																																																						chr10_84195584_C_G	11.3623	2.51465																																		chr19_35267693_G_A	10.4621	2.43905
				chr5_1930304_GTGTTGTGT_G	0.0102797	0.00513984																																																						chr11_101453047_T_C	11.3623	2.51465																																		chr19_35450428_C_G	10.4621	2.43905
				chr16_11933617_CAT_C	0.00963261	0.00481631																																																						chr11_533308_C_CG	11.3623	2.51465																																		chr19_36949877_C_T	10.4621	2.43905
				chr6_159800247_GCGTGGGCAGCA_G	0.00950494	0.00475247																																																						chr11_9025707_T_C	11.3623	2.51465																																		chr19_39435846_A_G	10.4621	2.43905
				chr12_132851656_G_A	0.00891395	0.00445698																																																						chr12_10130040_A_G	11.3623	2.51465																																		chr19_42080921_G_A	10.4621	2.43905
				chr16_1226601_CA_C	0.00847833	0.00423916																																																						chr12_11308462_CG_C	11.3623	2.51465																																		chr19_45499230_C_A	10.4621	2.43905
				chr19_42868882_G_A	0.00807286	0.00403643																																																						chr12_39337200_G_A	11.3623	2.51465																																		chr19_4550261_CAG_C	10.4621	2.43905
				chr19_54574392_G_GAC	0.00787724	0.00393862																																																						chr12_39340182_C_A	11.3623	2.51465																																		chr19_45517957_G_A	10.4621	2.43905
				chr19_18433867_G_GC	0.0078361	0.00391805																																																						chr12_88515572_G_T	11.3623	2.51465																																		chr19_45698873_C_T	10.4621	2.43905
				chr1_11046609_T_C	0.00707783	0.00353892																																																						chr13_28018559_C_T	11.3623	2.51465																																		chr19_464140_C_CGGGGGGGGGGGGGG	10.4621	2.43905
				chr7_151086835_T_TGGGG	0.00674271	0.00337136																																																						chr14_67775102_TGAATCACA_T	11.3623	2.51465																																		chr19_48446391_CCT_C	10.4621	2.43905
				chr19_54633157_G_GCT	0.0064387	0.00321935																																																						chr14_88852972_CT_C	11.3623	2.51465																																		chr19_49663259_C_T	10.4621	2.43905
				chr2_206176878_T_C	0.00625899	0.0031295																																																						chr14_91321131_G_A	11.3623	2.51465																																		chr19_50045794_C_T	10.4621	2.43905
				chr10_32518506_G_T	0.00621696	0.00310848																																																						chr14_92005895_TCTAA_T	11.3623	2.51465																																		chr19_51144922_GA_G	10.4621	2.43905
				chr14_105300595_G_A	0.00592483	0.00296242																																																						chr15_42811698_A_T	11.3623	2.51465																																		chr19_54160966_ACTCAGGGATCTGGGCCCAGATGGACGACTGC_A	10.4621	2.43905
				chr15_86674435_C_T	0.00592483	0.00296242																																																						chr15_59138344_C_T	11.3623	2.51465																																		chr19_54274727_GTT_G	10.4621	2.43905
				chr1_100874421_C_T	0.00525573	0.00262786																																																						chr15_78629044_G_A	11.3623	2.51465																																		chr19_57642097_T_A	10.4621	2.43905
				chr16_2009620_GC_G	0.0048551	0.00242755																																																						chr15_80172150_CT_C	11.3623	2.51465																																		chr19_58246300_G_A	10.4621	2.43905
				chr12_51346623_CATAA_C	0.0047829	0.00239145																																																						chr16_1079608_C_T	11.3623	2.51465																																		chr19_58471637_C_T	10.4621	2.43905
				chr12_51346631_A_AAG	0.0047829	0.00239145																																																						chr16_5033286_T_C	11.3623	2.51465																																		chr19_6733675_C_T	10.4621	2.43905
				chr12_51346632_C_CG	0.0047829	0.00239145																																																						chr16_57915259_C_T	11.3623	2.51465																																		chr19_828343_CATGCCCGCTTCGTG_C	10.4621	2.43905
				chr7_151240291_C_CG	0.00459637	0.00229819																																																						chr16_57915262_G_C	11.3623	2.51465																																		chr2_127651552_C_T	10.4621	2.43905
				chr3_44499299_TTC_T	0.00458987	0.00229493																																																						chr16_88811898_A_G	11.3623	2.51465																																		chr2_130142112_CATGGACGCCAGCCTGCTCACCTGAATTAGAG_C	10.4621	2.43905
				chr1_156595257_A_AAC	0.00451622	0.00225811																																																						chr17_29577655_G_A	11.3623	2.51465																																		chr2_158640739_G_A	10.4621	2.43905
				chr13_113954987_GAGGATCTGGCAGAGAGGAGGAGT_G	0.00394398	0.00197199																																																						chr17_30080982_G_A	11.3623	2.51465																																		chr2_173033932_A_G	10.4621	2.43905
				chr6_87259765_G_GA	0.00381161	0.00190581																																																						chr17_35824084_G_A	11.3623	2.51465																																		chr2_213007368_A_G	10.4621	2.43905
				chr11_5454276_G_A	0.00308104	0.00154052																																																						chr17_50170339_G_A	11.3623	2.51465																																		chr2_219246832_C_T	10.4621	2.43905
				chr4_55609384_G_GAA	0.00190581	0.000952903																																																						chr17_75516853_T_C	11.3623	2.51465																																		chr2_236497470_C_T	10.4621	2.43905
				chr13_113346001_AGAGGACCTCTGCGGCTGAGCAGACCTGGGAAGACATCTGTGGCCGAGAGCAGACCCGG_A	0.00147289	0.000736445																																																						chr17_76478933_G_A	11.3623	2.51465																																		chr2_27375530_C_T	10.4621	2.43905
																																																												chr18_3075752_T_C	11.3623	2.51465																																		chr2_28604045_C_T	10.4621	2.43905
																																																												chr1_147215878_A_T	11.3623	2.51465																																		chr2_36808583_T_C	10.4621	2.43905
																																																												chr1_18874474_G_GC	11.3623	2.51465																																		chr2_68386549_C_T	10.4621	2.43905
																																																												chr1_18889413_G_T	11.3623	2.51465																																		chr2_68395767_G_A	10.4621	2.43905
																																																												chr1_18890029_G_A	11.3623	2.51465																																		chr2_6890228_G_C	10.4621	2.43905
																																																												chr1_223004536_G_A	11.3623	2.51465																																		chr2_69935361_C_A	10.4621	2.43905
																																																												chr1_46258709_GTCAAAGCCTT_G	11.3623	2.51465																																		chr2_74455862_C_T	10.4621	2.43905
																																																												chr1_94051673_C_T	11.3623	2.51465																																		chr2_85343324_C_T	10.4621	2.43905
																																																												chr20_5302711_T_A	11.3623	2.51465																																		chr2_95049635_G_A	10.4621	2.43905
																																																												chr20_62818547_G_GCC	11.3623	2.51465																																		chr2_95153254_C_CA	10.4621	2.43905
																																																												chr20_8802124_T_TGGGGGGGGGGGGGGGGGGGG	11.3623	2.51465																																		chr20_1320385_AG_A	10.4621	2.43905
																																																												chr20_9435593_T_TTC	11.3623	2.51465																																		chr20_17660456_T_C	10.4621	2.43905
																																																												chr22_17109309_C_CG	11.3623	2.51465																																		chr20_23364492_G_A	10.4621	2.43905
																																																												chr2_120988475_C_T	11.3623	2.51465																																		chr20_30393549_AG_A	10.4621	2.43905
																																																												chr2_165140659_GA_G	11.3623	2.51465																																		chr20_31606071_G_A	10.4621	2.43905
																																																												chr2_219211095_G_T	11.3623	2.51465																																		chr20_34984906_G_C	10.4621	2.43905
																																																												chr2_219559251_G_A	11.3623	2.51465																																		chr20_35284377_G_T	10.4621	2.43905
																																																												chr2_233672694_C_T	11.3623	2.51465																																		chr20_36879137_C_T	10.4621	2.43905
																																																												chr2_38075218_C_T	11.3623	2.51465																																		chr20_44614702_G_C	10.4621	2.43905
																																																												chr2_38989278_T_TG	11.3623	2.51465																																		chr20_45374013_T_A	10.4621	2.43905
																																																												chr3_120674901_CT_C	11.3623	2.51465																																		chr20_45890361_C_T	10.4621	2.43905
																																																												chr3_158122112_G_A	11.3623	2.51465																																		chr20_47736708_C_T	10.4621	2.43905
																																																												chr3_45962250_C_T	11.3623	2.51465																																		chr20_62138259_A_G	10.4621	2.43905
																																																												chr3_49895172_C_T	11.3623	2.51465																																		chr21_10454297_G_A	10.4621	2.43905
																																																												chr4_103656258_C_T	11.3623	2.51465																																		chr21_34707371_C_T	10.4621	2.43905
																																																												chr4_155915875_A_T	11.3623	2.51465																																		chr21_36245945_T_G	10.4621	2.43905
																																																												chr4_186196085_C_G	11.3623	2.51465																																		chr21_36245950_C_T	10.4621	2.43905
																																																												chr4_86194399_C_T	11.3623	2.51465																																		chr21_37228276_G_A	10.4621	2.43905
																																																												chr5_161689779_G_T	11.3623	2.51465																																		chr21_44316253_C_T	10.4621	2.43905
																																																												chr5_174724930_A_T	11.3623	2.51465																																		chr22_20115374_C_T	10.4621	2.43905
																																																												chr5_35867417_T_A	11.3623	2.51465																																		chr22_21001287_C_G	10.4621	2.43905
																																																												chr5_37221342_C_A	11.3623	2.51465																																		chr22_35265550_G_GA	10.4621	2.43905
																																																												chr7_116558958_G_C	11.3623	2.51465																																		chr22_37374621_G_A	10.4621	2.43905
																																																												chr7_128854216_G_A	11.3623	2.51465																																		chr22_39317603_C_T	10.4621	2.43905
																																																												chr8_72033666_G_C	11.3623	2.51465																																		chr22_46699376_C_T	10.4621	2.43905
																																																												chr8_99147912_C_T	11.3623	2.51465																																		chr3_113784305_T_G	10.4621	2.43905
																																																												chr8_99275095_G_C	11.3623	2.51465																																		chr3_121835386_T_G	10.4621	2.43905
																																																												chr9_132311819_TTCTC_T	11.3623	2.51465																																		chr3_122569298_T_G	10.4621	2.43905
																																																												chr9_132346272_T_G	11.3623	2.51465																																		chr3_125497949_T_C	10.4621	2.43905
																																																												chr9_134806274_C_T	11.3623	2.51465																																		chr3_127017464_G_A	10.4621	2.43905
																																																												chr9_134806277_C_T	11.3623	2.51465																																		chr3_127680082_T_C	10.4621	2.43905
																																																												chrX_130138609_A_T	11.3623	2.51465																																		chr3_179598692_G_A	10.4621	2.43905
																																																												chr10_102065784_T_TG	11.3621	2.51464																																		chr3_195069921_C_T	10.4621	2.43905
																																																												chr10_16898995_C_A	11.3621	2.51464																																		chr3_196554806_A_T	10.4621	2.43905
																																																												chr10_49473508_G_A	11.3621	2.51464																																		chr3_197835700_T_G	10.4621	2.43905
																																																												chr10_66775470_T_C	11.3621	2.51464																																		chr3_25569856_A_G	10.4621	2.43905
																																																												chr11_118314457_AGG_A	11.3621	2.51464																																		chr3_25634014_C_A	10.4621	2.43905
																																																												chr11_118314462_AGGCC_A	11.3621	2.51464																																		chr3_33844145_G_A	10.4621	2.43905
																																																												chr11_34931437_C_T	11.3621	2.51464																																		chr3_38395537_G_C	10.4621	2.43905
																																																												chr11_72241275_A_C	11.3621	2.51464																																		chr3_39145146_G_A	10.4621	2.43905
																																																												chr11_88567645_T_C	11.3621	2.51464																																		chr3_40532251_C_T	10.4621	2.43905
																																																												chr12_102855139_G_A	11.3621	2.51464																																		chr3_50273566_A_G	10.4621	2.43905
																																																												chr12_52650337_ACTT_A	11.3621	2.51464																																		chr3_52208139_A_G	10.4621	2.43905
																																																												chr13_108211072_G_A	11.3621	2.51464																																		chr3_98133460_C_CGTGG	10.4621	2.43905
																																																												chr14_64208939_G_A	11.3621	2.51464																																		chr3_9833140_C_A	10.4621	2.43905
																																																												chr14_74552916_C_T	11.3621	2.51464																																		chr4_143220362_A_G	10.4621	2.43905
																																																												chr15_38299393_G_A	11.3621	2.51464																																		chr4_15007372_G_T	10.4621	2.43905
																																																												chr15_50950072_A_T	11.3621	2.51464																																		chr4_73065276_A_G	10.4621	2.43905
																																																												chr16_67082220_A_C	11.3621	2.51464																																		chr5_115987817_G_A	10.4621	2.43905
																																																												chr16_69339249_G_A	11.3621	2.51464																																		chr5_124744359_T_A	10.4621	2.43905
																																																												chr16_77367439_A_G	11.3621	2.51464																																		chr5_141384827_T_A	10.4621	2.43905
																																																												chr17_75743859_C_T	11.3621	2.51464																																		chr5_141680323_C_T	10.4621	2.43905
																																																												chr17_79834356_G_A	11.3621	2.51464																																		chr5_177338521_C_T	10.4621	2.43905
																																																												chr19_33212953_C_A	11.3621	2.51464																																		chr5_177430877_G_A	10.4621	2.43905
																																																												chr19_45529090_GGCGGCGGGTC_G	11.3621	2.51464																																		chr5_177431976_CT_C	10.4621	2.43905
																																																												chr1_146019716_A_G	11.3621	2.51464																																		chr5_177433212_G_A	10.4621	2.43905
																																																												chr1_21225252_G_A	11.3621	2.51464																																		chr5_177515089_C_T	10.4621	2.43905
																																																												chr1_26697178_G_C	11.3621	2.51464																																		chr5_177516187_T_C	10.4621	2.43905
																																																												chr1_34885701_G_A	11.3621	2.51464																																		chr5_33461012_G_T	10.4621	2.43905
																																																												chr1_94005439_A_T	11.3621	2.51464																																		chr5_40852991_G_GT	10.4621	2.43905
																																																												chr20_34462202_C_T	11.3621	2.51464																																		chr5_54519583_G_A	10.4621	2.43905
																																																												chr20_63350353_G_A	11.3621	2.51464																																		chr6_111265876_G_T	10.4621	2.43905
																																																												chr22_50221718_G_GC	11.3621	2.51464																																		chr6_119348479_C_T	10.4621	2.43905
																																																												chr22_50579454_G_A	11.3621	2.51464																																		chr6_13634493_T_C	10.4621	2.43905
																																																												chr2_210576363_C_A	11.3621	2.51464																																		chr6_28259709_AG_A	10.4621	2.43905
																																																												chr2_43948139_C_A	11.3621	2.51464																																		chr6_30156941_A_G	10.4621	2.43905
																																																												chr3_128481083_T_G	11.3621	2.51464																																		chr6_31732329_T_C	10.4621	2.43905
																																																												chr3_186854198_A_T	11.3621	2.51464																																		chr6_33266601_C_A	10.4621	2.43905
																																																												chr3_190120529_T_C	11.3621	2.51464																																		chr6_33287205_A_G	10.4621	2.43905
																																																												chr5_134298711_C_G	11.3621	2.51464																																		chr6_33294058_G_C	10.4621	2.43905
																																																												chr5_174729549_C_T	11.3621	2.51464																																		chr6_33321426_G_A	10.4621	2.43905
																																																												chr5_6604188_G_T	11.3621	2.51464																																		chr6_41282698_G_A	10.4621	2.43905
																																																												chr6_112136256_T_C	11.3621	2.51464																																		chr6_41686131_G_A	10.4621	2.43905
																																																												chr6_145627676_G_A	11.3621	2.51464																																		chr6_41785493_C_T	10.4621	2.43905
																																																												chr6_160436798_GA_G	11.3621	2.51464																																		chr6_41786896_C_T	10.4621	2.43905
																																																												chr6_49451704_T_C	11.3621	2.51464																																		chr6_43503641_T_C	10.4621	2.43905
																																																												chr8_95025205_G_A	11.3621	2.51464																																		chr7_100435438_A_AG	10.4621	2.43905
																																																												chr9_132346267_G_A	11.3621	2.51464																																		chr7_100859097_G_A	10.4621	2.43905
																																																												chr9_133547080_A_G	11.3621	2.51464																																		chr7_100953075_A_AAATATAGTCCCTACAGCAGATTTAAAACCAGAACTTAT	10.4621	2.43905
																																																												chr9_2192734_G_C	11.3621	2.51464																																		chr7_100965853_G_T	10.4621	2.43905
																																																												chrX_48685632_A_T	11.3621	2.51464																																		chr7_101244099_G_C	10.4621	2.43905
																																																												chrX_49219328_C_T	11.3621	2.51464																																		chr7_102280064_C_T	10.4621	2.43905
																																																												chrX_50042335_CT_C	11.3621	2.51464																																		chr7_102280089_G_A	10.4621	2.43905
																																																												chrX_77664683_CT_C	11.3621	2.51464																																		chr7_122702311_G_A	10.4621	2.43905
																																																												chr11_110236178_G_T	11.3619	2.51462																																		chr7_128862918_G_T	10.4621	2.43905
																																																												chr11_64753556_C_T	11.3619	2.51462																																		chr7_143222241_ACT_A	10.4621	2.43905
																																																												chr13_35118378_A_G	11.3619	2.51462																																		chr7_1448746_C_T	10.4621	2.43905
																																																												chr13_59983808_A_C	11.3619	2.51462																																		chr7_151041111_T_G	10.4621	2.43905
																																																												chr14_87968359_T_A	11.3619	2.51462																																		chr7_37259260_G_A	10.4621	2.43905
																																																												chr14_94769978_G_T	11.3619	2.51462																																		chr7_56102952_CTGTT_C	10.4621	2.43905
																																																												chr16_88646812_A_C	11.3619	2.51462																																		chr8_132758873_G_A	10.4621	2.43905
																																																												chr17_64496425_G_A	11.3619	2.51462																																		chr8_141151788_C_T	10.4621	2.43905
																																																												chr18_2924539_A_G	11.3619	2.51462																																		chr8_143586806_C_T	10.4621	2.43905
																																																												chr18_49936250_A_T	11.3619	2.51462																																		chr8_144080450_T_C	10.4621	2.43905
																																																												chr18_59269432_G_T	11.3619	2.51462																																		chr8_144469511_G_A	10.4621	2.43905
																																																												chr18_7049079_C_T	11.3619	2.51462																																		chr8_68134073_C_T	10.4621	2.43905
																																																												chr1_223002758_T_C	11.3619	2.51462																																		chr8_73688768_C_T	10.4621	2.43905
																																																												chr1_236861146_G_T	11.3619	2.51462																																		chr8_98027532_AT_A	10.4621	2.43905
																																																												chr20_8802109_T_TGCGG	11.3619	2.51462																																		chr9_112997574_CTT_C	10.4621	2.43905
																																																												chr22_20429341_C_G	11.3619	2.51462																																		chr9_127714255_C_T	10.4621	2.43905
																																																												chr22_38521651_G_A	11.3619	2.51462																																		chr9_128500136_C_T	10.4621	2.43905
																																																												chr22_49823951_G_A	11.3619	2.51462																																		chr9_136799110_C_T	10.4621	2.43905
																																																												chr2_215388207_C_T	11.3619	2.51462																																		chr9_137498196_CCA_C	10.4621	2.43905
																																																												chr2_218323389_GTCTGCTCATGGCGCACAGCC_G	11.3619	2.51462																																		chr9_137574270_G_A	10.4621	2.43905
																																																												chr2_26277145_C_A	11.3619	2.51462																																		chr9_137574275_C_T	10.4621	2.43905
																																																												chr3_3150873_A_G	11.3619	2.51462																																		chr9_35697811_C_G	10.4621	2.43905
																																																												chr3_43574840_T_C	11.3619	2.51462																																		chr9_35733217_AGT_A	10.4621	2.43905
																																																												chr4_1383769_G_T	11.3619	2.51462																																		chr9_35752055_C_T	10.4621	2.43905
																																																												chr4_165337817_G_C	11.3619	2.51462																																		chr9_35811438_G_GTGTC	10.4621	2.43905
																																																												chr4_26483221_C_G	11.3619	2.51462																																		chr9_35853154_T_C	10.4621	2.43905
																																																												chr5_136029146_C_T	11.3619	2.51462																																		chr9_37304248_A_G	10.4621	2.43905
																																																												chr5_13820397_TGGGCC_T	11.3619	2.51462																																		chr9_37770740_G_GTA	10.4621	2.43905
																																																												chr5_168762674_C_T	11.3619	2.51462																																		chr9_6013779_G_A	10.4621	2.43905
																																																												chr5_40972594_G_A	11.3619	2.51462																																		chr9_76644742_C_T	10.4621	2.43905
																																																												chr5_76637046_G_A	11.3619	2.51462																																		chr9_76644775_C_A	10.4621	2.43905
																																																												chr5_77034417_G_C	11.3619	2.51462																																		chr9_76644807_A_G	10.4621	2.43905
																																																												chr6_131579275_G_A	11.3619	2.51462																																		chr9_94097552_A_G	10.4621	2.43905
																																																												chr6_49457789_T_A	11.3619	2.51462																																		chr5_137753478_C_A	10.4618	2.43902
																																																												chr7_142750618_TC_T	11.3619	2.51462																																		chr16_24777029_G_A	10.4618	2.43902
																																																												chr7_92491471_C_G	11.3619	2.51462																																		chr1_206685274_CG_C	10.4615	2.439
																																																												chr8_27463615_G_C	11.3619	2.51462																																		chr12_8047944_C_T	10.4615	2.43899
																																																												chr8_27469367_G_T	11.3619	2.51462																																		chr4_139889626_GT_G	10.4615	2.43899
																																																												chr8_27469373_T_G	11.3619	2.51462																																		chr5_138465917_CG_C	10.4615	2.43899
																																																												chr8_93763942_G_T	11.3619	2.51462																																		chr1_100291410_TTATTGTGA_T	10.4613	2.43897
																																																												chr9_132905579_A_T	11.3619	2.51462																																		chr12_53073282_T_C	10.4613	2.43897
																																																												chrX_108668454_TG_T	11.3619	2.51462																																		chr15_70094571_A_C	10.4612	2.43897
																																																												chrX_11254684_CAT_C	11.3619	2.51462																																		chr5_110528835_C_T	10.4612	2.43896
																																																												chrX_21591195_G_C	11.3619	2.51462																																		chr20_44750622_CA_C	10.4608	2.43893
																																																												chr10_100983904_G_GCCCCCCC	11.3617	2.5146																																		chr19_55279704_T_A	10.4607	2.43892
																																																												chr10_100983904_G_GCCCCCCCCCCC	11.3617	2.5146																																		chr4_1212278_GCTTGACGGTTTGGCCAGGAGAA_G	10.4607	2.43892
																																																												chr10_100983904_G_GCCCCCCCCCCCCC	11.3617	2.5146																																		chr2_214728819_G_C	10.4605	2.43891
																																																												chr10_100983904_G_GCCCCCCCCCCCCCCCCCCCCCCCCCCCCCCCC	11.3617	2.5146																																		chr11_54603287_A_G	10.4604	2.4389
																																																												chr10_100983904_G_GCCCCCCCCCCCCCCCCCCCCCCCCCCCCCCCCCCCCCCCC	11.3617	2.5146																																		chr15_99139508_G_A	10.4604	2.4389
																																																												chr11_103148507_GAT_G	11.3617	2.5146																																		chr16_2937062_TGC_T	10.4604	2.4389
																																																												chr11_108227875_G_T	11.3617	2.5146																																		chr16_2937070_TGG_T	10.4604	2.4389
																																																												chr12_49090166_C_T	11.3617	2.5146																																		chr8_73603823_C_A	10.4604	2.4389
																																																												chr12_5981929_T_TGG	11.3617	2.5146																																		chr1_26282350_ACC_A	10.4601	2.43887
																																																												chr13_32325184_G_A	11.3617	2.5146																																		chr17_37620902_GA_G	10.4594	2.43881
																																																												chr14_23415814_C_G	11.3617	2.5146																																		chr4_155375844_C_G	10.4594	2.43881
																																																												chr15_48415543_CTA_C	11.3617	2.5146																																		chr16_4260231_C_CACCCCGGGGGGGGGGGGGGGGGGGGCCG	10.459	2.43878
																																																												chr15_52353609_A_T	11.3617	2.5146																																		chr19_22976833_AGTATG_A	10.459	2.43878
																																																												chr15_65625652_CA_C	11.3617	2.5146																																		chr19_22976854_TTTTGAATTTG_T	10.459	2.43878
																																																												chr15_74042988_G_T	11.3617	2.5146																																		chr19_2408666_C_T	10.459	2.43878
																																																												chr15_99690399_C_A	11.3617	2.5146																																		chr2_15603889_A_T	10.459	2.43878
																																																												chr16_10907925_CTG_C	11.3617	2.5146																																		chr21_13610313_C_CA	10.459	2.43878
																																																												chr16_1210368_A_C	11.3617	2.5146																																		chr1_219972076_G_C	10.4586	2.43874
																																																												chr16_54931427_G_T	11.3617	2.5146																																		chrX_37425878_C_T	10.4586	2.43874
																																																												chr16_75479523_G_T	11.3617	2.5146																																		chr1_152111960_CAG_C	10.4581	2.4387
																																																												chr17_16000127_G_A	11.3617	2.5146																																		chr1_152111962_G_GTCCTC	10.4581	2.4387
																																																												chr17_28958140_C_A	11.3617	2.5146																																		chr1_159858894_C_T	10.4581	2.4387
																																																												chr17_7587113_TG_T	11.3617	2.5146																																		chr1_32381246_G_A	10.4581	2.4387
																																																												chr18_62109846_G_A	11.3617	2.5146																																		chr1_33372350_G_A	10.4581	2.4387
																																																												chr19_41010123_C_T	11.3617	2.5146																																		chr15_80131240_C_T	10.4581	2.4387
																																																												chr19_4792770_G_A	11.3617	2.5146																																		chr19_52801215_CAT_C	10.4581	2.4387
																																																												chr1_146019718_C_A	11.3617	2.5146																																		chr20_44904002_G_A	10.4581	2.4387
																																																												chr1_167856202_CAA_C	11.3617	2.5146																																		chr22_20583142_G_T	10.4581	2.4387
																																																												chr1_173856681_C_T	11.3617	2.5146																																		chr4_82936337_T_C	10.4581	2.4387
																																																												chr1_231693879_C_T	11.3617	2.5146																																		chr6_125972276_GT_G	10.4581	2.4387
																																																												chr1_40514918_A_G	11.3617	2.5146																																		chr7_100957978_GAGATCACCTCACACAGTACTCTCAGCTACACTACCTCA_G	10.4581	2.4387
																																																												chr1_65608867_G_A	11.3617	2.5146																																		chr7_112330173_C_G	10.4581	2.4387
																																																												chr1_65608870_A_G	11.3617	2.5146																																		chr8_17116472_A_C	10.4581	2.4387
																																																												chr20_45960361_A_G	11.3617	2.5146																																		chr9_114300635_G_A	10.4581	2.4387
																																																												chr2_135859434_TC_T	11.3617	2.5146																																		chr1_37754235_G_T	10.4575	2.43865
																																																												chr3_100320923_A_C	11.3617	2.5146																																		chr1_10072095_C_T	10.457	2.4386
																																																												chr3_12531607_T_C	11.3617	2.5146																																		chr1_10106357_C_T	10.457	2.4386
																																																												chr3_165036473_T_TA	11.3617	2.5146																																		chr1_1014265_C_CT	10.457	2.4386
																																																												chr3_165046966_G_A	11.3617	2.5146																																		chr1_101804383_T_C	10.457	2.4386
																																																												chr3_33024298_GGA_G	11.3617	2.5146																																		chr1_101830719_G_A	10.457	2.4386
																																																												chr3_33024303_GGA_G	11.3617	2.5146																																		chr1_103575516_G_A	10.457	2.4386
																																																												chr3_46883585_G_T	11.3617	2.5146																																		chr1_10645049_G_A	10.457	2.4386
																																																												chr4_102025281_G_T	11.3617	2.5146																																		chr1_10653965_G_A	10.457	2.4386
																																																												chr4_158706342_G_A	11.3617	2.5146																																		chr1_109107936_G_T	10.457	2.4386
																																																												chr4_169588694_T_C	11.3617	2.5146																																		chr1_109507447_G_A	10.457	2.4386
																																																												chr4_76778845_C_A	11.3617	2.5146																																		chr1_109628373_A_G	10.457	2.4386
																																																												chr5_134321902_G_A	11.3617	2.5146																																		chr1_109630246_A_T	10.457	2.4386
																																																												chr5_71646226_C_T	11.3617	2.5146																																		chr1_110015497_G_A	10.457	2.4386
																																																												chr6_107154778_C_T	11.3617	2.5146																																		chr1_110051756_A_G	10.457	2.4386
																																																												chr6_42978849_G_C	11.3617	2.5146																																		chr1_110949963_C_T	10.457	2.4386
																																																												chr7_151052202_C_T	11.3617	2.5146																																		chr1_111118866_G_C	10.457	2.4386
																																																												chr7_30975782_CTT_C	11.3617	2.5146																																		chr1_111347753_G_A	10.457	2.4386
																																																												chr7_35248692_G_A	11.3617	2.5146																																		chr1_111419716_A_G	10.457	2.4386
																																																												chr7_93105050_TAG_T	11.3617	2.5146																																		chr1_111454284_G_A	10.457	2.4386
																																																												chr9_332425_A_G	11.3617	2.5146																																		chr1_112517145_G_T	10.457	2.4386
																																																												chrX_10482479_CCT_C	11.3617	2.5146																																		chr1_112584112_T_C	10.457	2.4386
																																																												chrX_108686084_G_A	11.3617	2.5146																																		chr1_112694822_C_T	10.457	2.4386
																																																												chr2_131482747_TTC_T	11.3616	2.51459																																		chr1_112710272_C_T	10.457	2.4386
																																																												chr11_110236154_A_C	11.3615	2.51459																																		chr1_113649327_C_T	10.457	2.4386
																																																												chr11_118314447_G_C	11.3615	2.51459																																		chr1_113651062_C_T	10.457	2.4386
																																																												chr11_118314448_G_C	11.3615	2.51459																																		chr1_113757740_G_C	10.457	2.4386
																																																												chr11_18283891_C_T	11.3615	2.51459																																		chr1_113973414_T_C	10.457	2.4386
																																																												chr11_47414813_G_C	11.3615	2.51459																																		chr1_114587800_G_A	10.457	2.4386
																																																												chr15_23032004_TC_T	11.3615	2.51459																																		chr1_114774369_C_A	10.457	2.4386
																																																												chr15_61229206_G_A	11.3615	2.51459																																		chr1_115058944_T_C	10.457	2.4386
																																																												chr15_89649274_G_A	11.3615	2.51459																																		chr1_116020760_T_A	10.457	2.4386
																																																												chr16_54931419_C_T	11.3615	2.51459																																		chr1_116603995_T_C	10.457	2.4386
																																																												chr17_28734787_A_G	11.3615	2.51459																																		chr1_117623388_C_T	10.457	2.4386
																																																												chr19_13207468_G_A	11.3615	2.51459																																		chr1_117949767_G_A	10.457	2.4386
																																																												chr19_48499794_T_TGGGGGCGGGGGGGGGGG	11.3615	2.51459																																		chr1_12244395_C_T	10.457	2.4386
																																																												chr19_7556788_G_A	11.3615	2.51459																																		chr1_1228494_C_CCGGCTCCGCCG	10.457	2.4386
																																																												chr19_8537046_T_G	11.3615	2.51459																																		chr1_12308572_G_A	10.457	2.4386
																																																												chr1_6098596_G_A	11.3615	2.51459																																		chr1_12379519_C_T	10.457	2.4386
																																																												chr20_8802110_TCCCCCAA_T	11.3615	2.51459																																		chr1_12507047_C_T	10.457	2.4386
																																																												chr20_8802120_T_TGGGGCGGCGG	11.3615	2.51459																																		chr1_1255313_G_A	10.457	2.4386
																																																												chr21_29537333_TG_T	11.3615	2.51459																																		chr1_12725641_T_A	10.457	2.4386
																																																												chr21_33276742_C_T	11.3615	2.51459																																		chr1_1295900_T_A	10.457	2.4386
																																																												chr22_28696963_G_A	11.3615	2.51459																																		chr1_1311071_G_A	10.457	2.4386
																																																												chr2_178454440_C_T	11.3615	2.51459																																		chr1_1327599_G_A	10.457	2.4386
																																																												chr2_219570569_C_A	11.3615	2.51459																																		chr1_1338431_C_T	10.457	2.4386
																																																												chr2_31383826_T_A	11.3615	2.51459																																		chr1_13779023_C_T	10.457	2.4386
																																																												chr2_39023158_C_T	11.3615	2.51459																																		chr1_13781405_TGCAA_T	10.457	2.4386
																																																												chr3_193642763_A_G	11.3615	2.51459																																		chr1_13781412_TGC_T	10.457	2.4386
																																																												chr3_33024307_CTTCTG_C	11.3615	2.51459																																		chr1_13781415_A_AAT	10.457	2.4386
																																																												chr3_37494565_CG_C	11.3615	2.51459																																		chr1_13781420_C_CG	10.457	2.4386
																																																												chr3_54386719_T_TGGGG	11.3615	2.51459																																		chr1_144955505_G_GA	10.457	2.4386
																																																												chr4_25664285_G_A	11.3615	2.51459																																		chr1_144955508_G_GATATTAT	10.457	2.4386
																																																												chr4_78519484_A_G	11.3615	2.51459																																		chr1_145873243_G_GC	10.457	2.4386
																																																												chr5_80854170_T_G	11.3615	2.51459																																		chr1_145901269_A_G	10.457	2.4386
																																																												chr6_53018489_T_TG	11.3615	2.51459																																		chr1_145902598_G_A	10.457	2.4386
																																																												chr7_111872472_C_T	11.3615	2.51459																																		chr1_145907427_G_A	10.457	2.4386
																																																												chr7_142750645_G_A	11.3615	2.51459																																		chr1_147166573_C_T	10.457	2.4386
																																																												chr7_157169051_GA_G	11.3615	2.51459																																		chr1_147658998_C_T	10.457	2.4386
																																																												chr7_48274406_AT_A	11.3615	2.51459																																		chr1_149947324_G_A	10.457	2.4386
																																																												chr7_5997396_G_T	11.3615	2.51459																																		chr1_150263165_T_C	10.457	2.4386
																																																												chr7_92517275_C_A	11.3615	2.51459																																		chr1_150472408_G_C	10.457	2.4386
																																																												chr7_95318365_G_A	11.3615	2.51459																																		chr1_150817084_G_A	10.457	2.4386
																																																												chr7_95318374_G_A	11.3615	2.51459																																		chr1_150942936_C_T	10.457	2.4386
																																																												chr8_143578171_A_T	11.3615	2.51459																																		chr1_150999404_G_A	10.457	2.4386
																																																												chr8_94372204_A_G	11.3615	2.51459																																		chr1_150999451_C_T	10.457	2.4386
																																																												chr9_137212500_A_G	11.3615	2.51459																																		chr1_151117492_GACAA_G	10.457	2.4386
																																																												chr9_77339546_GA_G	11.3615	2.51459																																		chr1_151118056_G_A	10.457	2.4386
																																																												chrX_153863381_T_A	11.3615	2.51459																																		chr1_151170519_G_A	10.457	2.4386
																																																												chrX_18907091_T_TGCAGGCCTGC	11.3615	2.51459																																		chr1_151532558_C_T	10.457	2.4386
																																																												chrX_30720065_AT_A	11.3615	2.51459																																		chr1_151692948_G_T	10.457	2.4386
																																																												chr5_143214083_AT_A	11.3615	2.51459																																		chr1_152108514_TC_T	10.457	2.4386
																																																												chr10_104078556_G_A	11.3613	2.51457																																		chr1_152108519_CTCCTGGCG_C	10.457	2.4386
																																																												chr10_113146078_G_A	11.3613	2.51457																																		chr1_152216240_C_CATGTTGGCCACAG	10.457	2.4386
																																																												chr10_99836090_G_A	11.3613	2.51457																																		chr1_152218758_G_C	10.457	2.4386
																																																												chr11_17432209_G_A	11.3613	2.51457																																		chr1_152219577_C_T	10.457	2.4386
																																																												chr11_45928564_G_A	11.3613	2.51457																																		chr1_152351062_G_A	10.457	2.4386
																																																												chr11_9989511_G_A	11.3613	2.51457																																		chr1_153330850_C_T	10.457	2.4386
																																																												chr12_114674281_C_G	11.3613	2.51457																																		chr1_153543803_C_T	10.457	2.4386
																																																												chr12_124989001_A_C	11.3613	2.51457																																		chr1_153767803_CCT_C	10.457	2.4386
																																																												chr12_20877793_G_GC	11.3613	2.51457																																		chr1_153778213_G_A	10.457	2.4386
																																																												chr12_32633660_GAAGAA_G	11.3613	2.51457																																		chr1_153778231_G_A	10.457	2.4386
																																																												chr14_66924290_C_T	11.3613	2.51457																																		chr1_153778333_G_T	10.457	2.4386
																																																												chr14_75042427_G_C	11.3613	2.51457																																		chr1_153778488_G_C	10.457	2.4386
																																																												chr14_94378496_TG_T	11.3613	2.51457																																		chr1_153779995_G_A	10.457	2.4386
																																																												chr15_100051575_C_T	11.3613	2.51457																																		chr1_153973012_G_A	10.457	2.4386
																																																												chr15_65625725_G_A	11.3613	2.51457																																		chr1_154207556_T_C	10.457	2.4386
																																																												chr15_77032446_G_T	11.3613	2.51457																																		chr1_154237085_A_AG	10.457	2.4386
																																																												chr16_10907927_G_GCCCCCCCC	11.3613	2.51457																																		chr1_154334196_C_T	10.457	2.4386
																																																												chr16_20032039_T_A	11.3613	2.51457																																		chr1_154343281_G_A	10.457	2.4386
																																																												chr16_2106930_G_A	11.3613	2.51457																																		chr1_154965652_T_C	10.457	2.4386
																																																												chr16_28879552_G_A	11.3613	2.51457																																		chr1_154968577_C_T	10.457	2.4386
																																																												chr16_70892441_C_A	11.3613	2.51457																																		chr1_155056197_C_T	10.457	2.4386
																																																												chr17_1684583_C_A	11.3613	2.51457																																		chr1_155058001_C_T	10.457	2.4386
																																																												chr17_39725388_A_T	11.3613	2.51457																																		chr1_155138043_T_G	10.457	2.4386
																																																												chr17_81537034_G_A	11.3613	2.51457																																		chr1_155202382_CAG_C	10.457	2.4386
																																																												chr19_15185487_C_T	11.3613	2.51457																																		chr1_155320470_T_A	10.457	2.4386
																																																												chr1_103008471_C_T	11.3613	2.51457																																		chr1_155478905_A_C	10.457	2.4386
																																																												chr1_154589406_A_T	11.3613	2.51457																																		chr1_155478923_A_G	10.457	2.4386
																																																												chr1_18889423_GCTTCCATCCGGCC_G	11.3613	2.51457																																		chr1_155478933_G_A	10.457	2.4386
																																																												chr1_23875144_C_T	11.3613	2.51457																																		chr1_155962988_G_C	10.457	2.4386
																																																												chr20_41202743_A_T	11.3613	2.51457																																		chr1_156274686_C_G	10.457	2.4386
																																																												chr2_165757048_T_C	11.3613	2.51457																																		chr1_156293318_A_G	10.457	2.4386
																																																												chr2_190261215_T_C	11.3613	2.51457																																		chr1_156294211_C_T	10.457	2.4386
																																																												chr2_215344866_G_A	11.3613	2.51457																																		chr1_156318935_C_T	10.457	2.4386
																																																												chr2_43852854_C_T	11.3613	2.51457																																		chr1_156377989_G_A	10.457	2.4386
																																																												chr3_143832197_C_A	11.3613	2.51457																																		chr1_156700890_T_C	10.457	2.4386
																																																												chr3_146102787_GT_G	11.3613	2.51457																																		chr1_157135522_C_T	10.457	2.4386
																																																												chr3_165046891_C_A	11.3613	2.51457																																		chr1_15743129_G_A	10.457	2.4386
																																																												chr3_180642116_G_C	11.3613	2.51457																																		chr1_157835883_C_A	10.457	2.4386
																																																												chr3_55479562_G_A	11.3613	2.51457																																		chr1_158398926_C_G	10.457	2.4386
																																																												chr4_157138954_G_A	11.3613	2.51457																																		chr1_158466495_CTTAG_C	10.457	2.4386
																																																												chr4_40808425_C_A	11.3613	2.51457																																		chr1_15876327_C_G	10.457	2.4386
																																																												chr5_140857540_T_TGGGGGGGG	11.3613	2.51457																																		chr1_15876374_C_T	10.457	2.4386
																																																												chr5_148065358_A_T	11.3613	2.51457																																		chr1_15922291_T_C	10.457	2.4386
																																																												chr5_149006913_G_A	11.3613	2.51457																																		chr1_15930076_C_T	10.457	2.4386
																																																												chr5_162151737_G_A	11.3613	2.51457																																		chr1_15942062_C_CT	10.457	2.4386
																																																												chr5_95524531_TA_T	11.3613	2.51457																																		chr1_159829962_G_A	10.457	2.4386
																																																												chr6_152428210_C_T	11.3613	2.51457																																		chr1_159830018_C_T	10.457	2.4386
																																																												chr6_47544617_C_T	11.3613	2.51457																																		chr1_159887909_G_A	10.457	2.4386
																																																												chr7_18585308_G_A	11.3613	2.51457																																		chr1_160092348_C_T	10.457	2.4386
																																																												chr7_95318323_C_T	11.3613	2.51457																																		chr1_160093854_G_A	10.457	2.4386
																																																												chr9_34658522_C_T	11.3613	2.51457																																		chr1_160095001_G_A	10.457	2.4386
																																																												chrX_150663586_T_G	11.3613	2.51457																																		chr1_160152146_C_T	10.457	2.4386
																																																												chrX_18910919_G_A	11.3613	2.51457																																		chr1_160155081_C_T	10.457	2.4386
																																																												chrX_31478983_C_T	11.3613	2.51457																																		chr1_160298879_C_T	10.457	2.4386
																																																												chrX_9709668_TCTTC_T	11.3613	2.51457																																		chr1_16059556_G_T	10.457	2.4386
																																																												chr10_16982494_G_C	11.3611	2.51456																																		chr1_160998881_A_C	10.457	2.4386
																																																												chr10_66775452_G_A	11.3611	2.51456																																		chr1_161120135_G_A	10.457	2.4386
																																																												chr11_20068195_A_G	11.3611	2.51456																																		chr1_161123162_G_A	10.457	2.4386
																																																												chr11_9989510_T_A	11.3611	2.51456																																		chr1_161366501_A_G	10.457	2.4386
																																																												chr12_106427195_AGC_A	11.3611	2.51456																																		chr1_161367841_C_A	10.457	2.4386
																																																												chr12_120516566_C_G	11.3611	2.51456																																		chr1_161711250_G_A	10.457	2.4386
																																																												chr12_21638471_C_T	11.3611	2.51456																																		chr1_161753109_C_T	10.457	2.4386
																																																												chr12_57156230_G_A	11.3611	2.51456																																		chr1_16198657_C_T	10.457	2.4386
																																																												chr13_75309972_G_A	11.3611	2.51456																																		chr1_162374155_G_A	10.457	2.4386
																																																												chr14_21334694_TA_T	11.3611	2.51456																																		chr1_1625051_G_A	10.457	2.4386
																																																												chr14_50915943_G_A	11.3611	2.51456																																		chr1_162512730_C_T	10.457	2.4386
																																																												chr15_50624278_A_G	11.3611	2.51456																																		chr1_162576921_G_A	10.457	2.4386
																																																												chr15_59261425_C_T	11.3611	2.51456																																		chr1_162587629_A_G	10.457	2.4386
																																																												chr15_60511480_G_A	11.3611	2.51456																																		chr1_162803522_C_T	10.457	2.4386
																																																												chr16_55701864_G_T	11.3611	2.51456																																		chr1_16294797_C_T	10.457	2.4386
																																																												chr16_72788640_CG_C	11.3611	2.51456																																		chr1_16451898_G_A	10.457	2.4386
																																																												chr16_85654821_GC_G	11.3611	2.51456																																		chr1_165665065_T_C	10.457	2.4386
																																																												chr16_85654821_G_GGC	11.3611	2.51456																																		chr1_166857632_C_T	10.457	2.4386
																																																												chr16_88643462_G_A	11.3611	2.51456																																		chr1_166860279_C_T	10.457	2.4386
																																																												chr17_16004225_T_TC	11.3611	2.51456																																		chr1_168096894_C_G	10.457	2.4386
																																																												chr18_36160981_ACT_A	11.3611	2.51456																																		chr1_169380584_C_T	10.457	2.4386
																																																												chr18_7024388_C_T	11.3611	2.51456																																		chr1_169421681_A_AT	10.457	2.4386
																																																												chr19_38647833_G_A	11.3611	2.51456																																		chr1_17079319_C_T	10.457	2.4386
																																																												chr19_41353016_G_GCA	11.3611	2.51456																																		chr1_170959501_G_GATATT	10.457	2.4386
																																																												chr1_103008464_T_C	11.3611	2.51456																																		chr1_171532476_G_A	10.457	2.4386
																																																												chr1_160042010_G_A	11.3611	2.51456																																		chr1_171738350_C_G	10.457	2.4386
																																																												chr1_16138174_C_CT	11.3611	2.51456																																		chr1_17276613_G_A	10.457	2.4386
																																																												chr1_16138175_G_GT	11.3611	2.51456																																		chr1_173803097_G_A	10.457	2.4386
																																																												chr1_214384561_T_G	11.3611	2.51456																																		chr1_174219200_G_C	10.457	2.4386
																																																												chr1_231750075_C_T	11.3611	2.51456																																		chr1_174241611_C_T	10.457	2.4386
																																																												chr1_68438312_CAA_C	11.3611	2.51456																																		chr1_174448787_A_G	10.457	2.4386
																																																												chr21_31666511_GAA_G	11.3611	2.51456																																		chr1_174702191_A_T	10.457	2.4386
																																																												chr22_50526046_C_T	11.3611	2.51456																																		chr1_175136985_G_A	10.457	2.4386
																																																												chr2_135859438_C_T	11.3611	2.51456																																		chr1_17613134_G_A	10.457	2.4386
																																																												chr2_170001413_G_A	11.3611	2.51456																																		chr1_176894593_T_C	10.457	2.4386
																																																												chr2_230211521_CT_C	11.3611	2.51456																																		chr1_177278725_G_A	10.457	2.4386
																																																												chr2_31383828_CT_C	11.3611	2.51456																																		chr1_177281353_G_A	10.457	2.4386
																																																												chr2_58198663_C_G	11.3611	2.51456																																		chr1_177967746_C_T	10.457	2.4386
																																																												chr2_84459171_AC_A	11.3611	2.51456																																		chr1_178852778_C_T	10.457	2.4386
																																																												chr3_131498191_TAC_T	11.3611	2.51456																																		chr1_179370072_C_T	10.457	2.4386
																																																												chr3_134177940_C_A	11.3611	2.51456																																		chr1_179385360_G_T	10.457	2.4386
																																																												chr3_165065395_G_A	11.3611	2.51456																																		chr1_179690941_T_TGAGG	10.457	2.4386
																																																												chr3_171009972_G_T	11.3611	2.51456																																		chr1_180075056_C_T	10.457	2.4386
																																																												chr4_73449405_T_C	11.3611	2.51456																																		chr1_180095593_G_A	10.457	2.4386
																																																												chr5_122423734_C_T	11.3611	2.51456																																		chr1_180884016_C_T	10.457	2.4386
																																																												chr5_134608379_G_T	11.3611	2.51456																																		chr1_182400131_CAT_C	10.457	2.4386
																																																												chr5_78165620_C_T	11.3611	2.51456																																		chr1_183940711_C_T	10.457	2.4386
																																																												chr6_109738408_C_T	11.3611	2.51456																																		chr1_183951062_G_A	10.457	2.4386
																																																												chr6_136872235_C_T	11.3611	2.51456																																		chr1_183973657_G_A	10.457	2.4386
																																																												chr8_54626626_ATATAC_A	11.3611	2.51456																																		chr1_184716906_G_A	10.457	2.4386
																																																												chr9_94606926_GT_G	11.3611	2.51456																																		chr1_185143984_G_A	10.457	2.4386
																																																												chrX_154420134_TG_T	11.3611	2.51456																																		chr1_186359839_G_C	10.457	2.4386
																																																												chrX_32491281_CA_C	11.3611	2.51456																																		chr1_186399011_G_A	10.457	2.4386
																																																												chrX_78042591_A_T	11.3611	2.51456																																		chr1_190454837_C_T	10.457	2.4386
																																																												chr12_106427194_TA_T	11.3609	2.51454																																		chr1_190454838_C_A	10.457	2.4386
																																																												chr12_2115250_G_A	11.3609	2.51454																																		chr1_19081404_G_A	10.457	2.4386
																																																												chr12_21318784_A_G	11.3609	2.51454																																		chr1_19081418_C_T	10.457	2.4386
																																																												chr13_32340561_TAGAA_T	11.3609	2.51454																																		chr1_19084612_C_T	10.457	2.4386
																																																												chr14_60649151_T_G	11.3609	2.51454																																		chr1_19201771_T_C	10.457	2.4386
																																																												chr14_81143803_A_T	11.3609	2.51454																																		chr1_19219613_G_A	10.457	2.4386
																																																												chr15_32964223_C_T	11.3609	2.51454																																		chr1_19227374_C_T	10.457	2.4386
																																																												chr15_40170539_A_G	11.3609	2.51454																																		chr1_19243681_G_A	10.457	2.4386
																																																												chr16_48216233_C_A	11.3609	2.51454																																		chr1_192576337_G_A	10.457	2.4386
																																																												chr16_88643450_C_G	11.3609	2.51454																																		chr1_19327233_C_T	10.457	2.4386
																																																												chr16_88643456_T_G	11.3609	2.51454																																		chr1_19737443_A_G	10.457	2.4386
																																																												chr17_1465731_G_A	11.3609	2.51454																																		chr1_19814854_G_A	10.457	2.4386
																																																												chr17_40084610_T_G	11.3609	2.51454																																		chr1_200408760_G_A	10.457	2.4386
																																																												chr18_49953339_T_C	11.3609	2.51454																																		chr1_201221699_G_A	10.457	2.4386
																																																												chr19_40597271_CT_C	11.3609	2.51454																																		chr1_201468444_G_A	10.457	2.4386
																																																												chr19_5828060_G_C	11.3609	2.51454																																		chr1_201785317_C_T	10.457	2.4386
																																																												chr1_1040851_G_T	11.3609	2.51454																																		chr1_201858552_TG_T	10.457	2.4386
																																																												chr1_147291537_C_CA	11.3609	2.51454																																		chr1_201871303_A_G	10.457	2.4386
																																																												chr1_16138171_G_A	11.3609	2.51454																																		chr1_201889535_G_C	10.457	2.4386
																																																												chr1_161853264_G_A	11.3609	2.51454																																		chr1_201889585_G_A	10.457	2.4386
																																																												chr1_171332708_G_A	11.3609	2.51454																																		chr1_201890531_T_A	10.457	2.4386
																																																												chr1_236686798_A_C	11.3609	2.51454																																		chr1_202127792_C_T	10.457	2.4386
																																																												chr20_37179387_G_GTTTATAGACAGGGCCCCGCGGCCGGCACT	11.3609	2.51454																																		chr1_202153741_C_T	10.457	2.4386
																																																												chr20_63350731_G_GTGGT	11.3609	2.51454																																		chr1_202303326_G_A	10.457	2.4386
																																																												chr21_28957362_C_A	11.3609	2.51454																																		chr1_202335649_C_T	10.457	2.4386
																																																												chr2_1477602_C_T	11.3609	2.51454																																		chr1_202733646_G_A	10.457	2.4386
																																																												chr2_182956589_CA_C	11.3609	2.51454																																		chr1_202896880_TG_T	10.457	2.4386
																																																												chr2_227295268_G_A	11.3609	2.51454																																		chr1_203483999_G_A	10.457	2.4386
																																																												chr2_31405966_T_C	11.3609	2.51454																																		chr1_203771384_C_T	10.457	2.4386
																																																												chr2_71660636_AG_A	11.3609	2.51454																																		chr1_203847229_A_G	10.457	2.4386
																																																												chr2_85302578_C_CA	11.3609	2.51454																																		chr1_204116515_G_A	10.457	2.4386
																																																												chr3_49174259_G_C	11.3609	2.51454																																		chr1_204249194_C_T	10.457	2.4386
																																																												chr3_63995548_C_T	11.3609	2.51454																																		chr1_204406187_T_C	10.457	2.4386
																																																												chr4_25664328_G_A	11.3609	2.51454																																		chr1_204447493_A_G	10.457	2.4386
																																																												chr5_140856329_T_A	11.3609	2.51454																																		chr1_204618558_C_T	10.457	2.4386
																																																												chr5_37226775_TA_T	11.3609	2.51454																																		chr1_204952058_G_A	10.457	2.4386
																																																												chr5_37351291_G_A	11.3609	2.51454																																		chr1_204976753_G_A	10.457	2.4386
																																																												chr6_107459009_G_A	11.3609	2.51454																																		chr1_205339251_G_A	10.457	2.4386
																																																												chr6_117394173_TG_T	11.3609	2.51454																																		chr1_205527815_C_T	10.457	2.4386
																																																												chr6_131627673_C_T	11.3609	2.51454																																		chr1_205719635_C_T	10.457	2.4386
																																																												chr6_7575446_T_C	11.3609	2.51454																																		chr1_206474382_C_T	10.457	2.4386
																																																												chr6_80171361_T_C	11.3609	2.51454																																		chr1_206474391_G_A	10.457	2.4386
																																																												chr7_74046706_CT_C	11.3609	2.51454																																		chr1_206647919_C_T	10.457	2.4386
																																																												chr7_93105068_G_A	11.3609	2.51454																																		chr1_206731878_C_T	10.457	2.4386
																																																												chr8_24476503_T_A	11.3609	2.51454																																		chr1_206913983_C_T	10.457	2.4386
																																																												chr8_27777151_TAA_T	11.3609	2.51454																																		chr1_207049510_A_G	10.457	2.4386
																																																												chr8_47819416_A_C	11.3609	2.51454																																		chr1_207050840_G_A	10.457	2.4386
																																																												chrX_85270735_TAA_T	11.3609	2.51454																																		chr1_20724175_C_T	10.457	2.4386
																																																												chr10_68231514_C_G	11.3607	2.51453																																		chr1_20776693_G_A	10.457	2.4386
																																																												chr11_66523634_C_T	11.3607	2.51453																																		chr1_20855025_C_T	10.457	2.4386
																																																												chr11_67610540_C_T	11.3607	2.51453																																		chr1_209595041_C_T	10.457	2.4386
																																																												chr12_57156188_G_A	11.3607	2.51453																																		chr1_209843572_G_A	10.457	2.4386
																																																												chr12_88106799_C_T	11.3607	2.51453																																		chr1_209851419_T_A	10.457	2.4386
																																																												chr14_49625674_CGTAGTTTTGTTCA_C	11.3607	2.51453																																		chr1_210587989_C_T	10.457	2.4386
																																																												chr15_91003111_G_A	11.3607	2.51453																																		chr1_211353364_G_A	10.457	2.4386
																																																												chr16_1474953_C_G	11.3607	2.51453																																		chr1_212791655_G_A	10.457	2.4386
																																																												chr16_88643489_G_A	11.3607	2.51453																																		chr1_214643198_GGA_G	10.457	2.4386
																																																												chr17_17219033_G_A	11.3607	2.51453																																		chr1_21473399_G_T	10.457	2.4386
																																																												chr17_63948754_G_A	11.3607	2.51453																																		chr1_21721716_C_T	10.457	2.4386
																																																												chr1_162070257_A_T	11.3607	2.51453																																		chr1_217620077_C_A	10.457	2.4386
																																																												chr1_40514644_GC_G	11.3607	2.51453																																		chr1_219611444_CT_C	10.457	2.4386
																																																												chr1_74540233_G_A	11.3607	2.51453																																		chr1_219973338_C_T	10.457	2.4386
																																																												chr1_94499010_GA_G	11.3607	2.51453																																		chr1_220020214_G_A	10.457	2.4386
																																																												chr20_49548016_G_C	11.3607	2.51453																																		chr1_220024272_CTA_C	10.457	2.4386
																																																												chr21_34792313_T_TCCCCCCC	11.3607	2.51453																																		chr1_220100626_C_T	10.457	2.4386
																																																												chr21_46438338_G_A	11.3607	2.51453																																		chr1_221739486_C_T	10.457	2.4386
																																																												chr22_37757758_T_C	11.3607	2.51453																																		chr1_223744165_G_A	10.457	2.4386
																																																												chr22_40681000_C_A	11.3607	2.51453																																		chr1_223745318_G_A	10.457	2.4386
																																																												chr2_171434659_G_A	11.3607	2.51453																																		chr1_223747143_C_G	10.457	2.4386
																																																												chr2_178747123_CCA_C	11.3607	2.51453																																		chr1_225866667_C_A	10.457	2.4386
																																																												chr2_215049812_C_A	11.3607	2.51453																																		chr1_22597708_C_T	10.457	2.4386
																																																												chr2_26527857_TG_T	11.3607	2.51453																																		chr1_22601341_G_A	10.457	2.4386
																																																												chr2_71660641_G_C	11.3607	2.51453																																		chr1_22601397_C_T	10.457	2.4386
																																																												chr3_134177975_C_T	11.3607	2.51453																																		chr1_227733599_G_T	10.457	2.4386
																																																												chr3_143832198_G_A	11.3607	2.51453																																		chr1_227748134_T_A	10.457	2.4386
																																																												chr3_33024315_ACT_A	11.3607	2.51453																																		chr1_230747706_AG_A	10.457	2.4386
																																																												chr3_33024318_T_TCA	11.3607	2.51453																																		chr1_230759517_T_C	10.457	2.4386
																																																												chr3_9934875_A_G	11.3607	2.51453																																		chr1_230769226_T_G	10.457	2.4386
																																																												chr4_56019456_CA_C	11.3607	2.51453																																		chr1_230780319_G_A	10.457	2.4386
																																																												chr5_132638213_C_T	11.3607	2.51453																																		chr1_230924928_G_A	10.457	2.4386
																																																												chr5_88728613_C_G	11.3607	2.51453																																		chr1_231227064_C_T	10.457	2.4386
																																																												chr5_88823763_G_A	11.3607	2.51453																																		chr1_23193702_G_A	10.457	2.4386
																																																												chr7_256030_G_T	11.3607	2.51453																																		chr1_232432275_C_T	10.457	2.4386
																																																												chr7_7243585_A_G	11.3607	2.51453																																		chr1_232441352_T_C	10.457	2.4386
																																																												chr8_132675483_C_T	11.3607	2.51453																																		chr1_232445550_C_T	10.457	2.4386
																																																												chr9_32988123_A_T	11.3607	2.51453																																		chr1_232955647_G_T	10.457	2.4386
																																																												chr9_72688758_T_C	11.3607	2.51453																																		chr1_232999231_C_T	10.457	2.4386
																																																												chrX_30677393_A_T	11.3607	2.51453																																		chr1_233025204_G_A	10.457	2.4386
																																																												chrX_47176564_A_C	11.3607	2.51453																																		chr1_233160295_G_A	10.457	2.4386
																																																												chrX_49219695_TG_T	11.3607	2.51453																																		chr1_233262109_G_A	10.457	2.4386
																																																												chrX_68210212_TG_T	11.3607	2.51453																																		chr1_23362777_CTT_C	10.457	2.4386
																																																												chr10_5915511_T_C	11.3605	2.51451																																		chr1_23393929_C_T	10.457	2.4386
																																																												chr10_74398535_A_T	11.3605	2.51451																																		chr1_235160897_G_A	10.457	2.4386
																																																												chr11_120429492_T_C	11.3605	2.51451																																		chr1_236183880_C_T	10.457	2.4386
																																																												chr11_17501981_C_G	11.3605	2.51451																																		chr1_236220851_G_C	10.457	2.4386
																																																												chr11_22236188_C_CT	11.3605	2.51451																																		chr1_236220932_A_G	10.457	2.4386
																																																												chr11_6270851_AGGGCGACG_A	11.3605	2.51451																																		chr1_240493207_C_A	10.457	2.4386
																																																												chr16_5033507_G_A	11.3605	2.51451																																		chr1_24065919_G_A	10.457	2.4386
																																																												chr17_28739196_A_G	11.3605	2.51451																																		chr1_24074228_C_G	10.457	2.4386
																																																												chr17_64477976_C_G	11.3605	2.51451																																		chr1_24097925_C_T	10.457	2.4386
																																																												chr17_78358516_G_A	11.3605	2.51451																																		chr1_242288414_T_G	10.457	2.4386
																																																												chr1_111319077_G_A	11.3605	2.51451																																		chr1_243186353_C_T	10.457	2.4386
																																																												chr1_236810590_AC_A	11.3605	2.51451																																		chr1_24383939_G_A	10.457	2.4386
																																																												chr20_45965723_C_T	11.3605	2.51451																																		chr1_24442113_A_G	10.457	2.4386
																																																												chr20_51789139_G_A	11.3605	2.51451																																		chr1_244560842_G_A	10.457	2.4386
																																																												chr20_64049191_T_G	11.3605	2.51451																																		chr1_244605693_A_C	10.457	2.4386
																																																												chr2_170844061_G_A	11.3605	2.51451																																		chr1_245686507_C_T	10.457	2.4386
																																																												chr2_96864121_C_T	11.3605	2.51451																																		chr1_246660289_A_C	10.457	2.4386
																																																												chr3_10449392_C_A	11.3605	2.51451																																		chr1_247531971_C_T	10.457	2.4386
																																																												chr3_123722263_C_T	11.3605	2.51451																																		chr1_247841474_A_T	10.457	2.4386
																																																												chr3_167825319_T_C	11.3605	2.51451																																		chr1_248099605_TC_T	10.457	2.4386
																																																												chr4_41747409_GGGGTA_G	11.3605	2.51451																																		chr1_248239007_C_CT	10.457	2.4386
																																																												chr5_138567009_T_C	11.3605	2.51451																																		chr1_248273809_CT_C	10.457	2.4386
																																																												chr5_146701053_C_T	11.3605	2.51451																																		chr1_248349637_AC_A	10.457	2.4386
																																																												chr6_46708003_A_T	11.3605	2.51451																																		chr1_248453582_TG_T	10.457	2.4386
																																																												chr7_143323354_A_T	11.3605	2.51451																																		chr1_248453739_C_CATCAGGGTGATGACTGTGTGATCAGGAAGGACTAACAGGGACTCCCAGAGAGT	10.457	2.4386
																																																												chr7_97856686_T_C	11.3605	2.51451																																		chr1_248559165_CAGAT_C	10.457	2.4386
																																																												chr8_93782429_CT_C	11.3605	2.51451																																		chr1_248638475_GC_G	10.457	2.4386
																																																												chr9_86946367_G_A	11.3605	2.51451																																		chr1_25227441_C_A	10.457	2.4386
																																																												chrX_129752346_G_A	11.3605	2.51451																																		chr1_25686497_C_T	10.457	2.4386
																																																												chr11_124649646_A_C	11.3603	2.51449																																		chr1_25686536_G_A	10.457	2.4386
																																																												chr11_68042691_CA_C	11.3603	2.51449																																		chr1_25778137_CG_C	10.457	2.4386
																																																												chr12_111418857_G_A	11.3603	2.51449																																		chr1_25781107_G_A	10.457	2.4386
																																																												chr12_20711448_TA_T	11.3603	2.51449																																		chr1_25826625_C_T	10.457	2.4386
																																																												chr12_42465030_C_T	11.3603	2.51449																																		chr1_2588451_A_AAGGTG	10.457	2.4386
																																																												chr12_5981937_C_G	11.3603	2.51449																																		chr1_25974562_C_G	10.457	2.4386
																																																												chr12_88083936_T_A	11.3603	2.51449																																		chr1_25982467_C_T	10.457	2.4386
																																																												chr13_31792680_G_A	11.3603	2.51449																																		chr1_25984076_G_A	10.457	2.4386
																																																												chr13_32357920_A_G	11.3603	2.51449																																		chr1_26889855_A_G	10.457	2.4386
																																																												chr14_78651183_G_A	11.3603	2.51449																																		chr1_27380126_A_G	10.457	2.4386
																																																												chr14_88861223_T_A	11.3603	2.51449																																		chr1_27394012_C_T	10.457	2.4386
																																																												chr15_23008807_G_A	11.3603	2.51449																																		chr1_27418293_G_C	10.457	2.4386
																																																												chr15_45378419_C_G	11.3603	2.51449																																		chr1_27621597_G_C	10.457	2.4386
																																																												chr16_1079584_G_A	11.3603	2.51449																																		chr1_27744654_G_T	10.457	2.4386
																																																												chr16_89531928_G_T	11.3603	2.51449																																		chr1_27759584_A_T	10.457	2.4386
																																																												chr18_49331875_G_A	11.3603	2.51449																																		chr1_27967167_TAAGGA_T	10.457	2.4386
																																																												chr19_4793787_C_T	11.3603	2.51449																																		chr1_27967175_AGG_A	10.457	2.4386
																																																												chr1_16055461_C_T	11.3603	2.51449																																		chr1_28334647_G_A	10.457	2.4386
																																																												chr1_197055898_C_A	11.3603	2.51449																																		chr1_28553689_T_C	10.457	2.4386
																																																												chr2_191007580_C_A	11.3603	2.51449																																		chr1_28704309_A_G	10.457	2.4386
																																																												chr2_71660573_T_G	11.3603	2.51449																																		chr1_28714202_G_A	10.457	2.4386
																																																												chr2_71660573_T_TAAAA	11.3603	2.51449																																		chr1_29148570_G_A	10.457	2.4386
																																																												chr2_74874434_A_C	11.3603	2.51449																																		chr1_29275451_C_T	10.457	2.4386
																																																												chr3_121993218_T_G	11.3603	2.51449																																		chr1_29279527_G_T	10.457	2.4386
																																																												chr3_139352672_T_C	11.3603	2.51449																																		chr1_29315382_G_A	10.457	2.4386
																																																												chr3_180659735_T_C	11.3603	2.51449																																		chr1_29317749_C_T	10.457	2.4386
																																																												chr4_73405137_G_A	11.3603	2.51449																																		chr1_29317767_C_T	10.457	2.4386
																																																												chr6_112129885_T_C	11.3603	2.51449																																		chr1_3022594_G_A	10.457	2.4386
																																																												chr6_158745660_T_C	11.3603	2.51449																																		chr1_31059263_C_T	10.457	2.4386
																																																												chr6_87511505_GGA_G	11.3603	2.51449																																		chr1_31434165_C_T	10.457	2.4386
																																																												chr7_107674179_T_G	11.3603	2.51449																																		chr1_31585012_C_T	10.457	2.4386
																																																												chr7_141973135_CT_C	11.3603	2.51449																																		chr1_31696998_G_A	10.457	2.4386
																																																												chr7_21589277_A_AT	11.3603	2.51449																																		chr1_31735575_C_A	10.457	2.4386
																																																												chr9_69237002_G_T	11.3603	2.51449																																		chr1_32181330_CTG_C	10.457	2.4386
																																																												chrX_71463830_GA_G	11.3603	2.51449																																		chr1_32184570_C_A	10.457	2.4386
																																																												chr10_123041369_A_G	11.3601	2.51448																																		chr1_32207930_A_AC	10.457	2.4386
																																																												chr10_92639859_TA_T	11.3601	2.51448																																		chr1_32214893_C_T	10.457	2.4386
																																																												chr11_103123002_T_G	11.3601	2.51448																																		chr1_32868286_CGT_C	10.457	2.4386
																																																												chr11_108259022_C_T	11.3601	2.51448																																		chr1_32898148_A_AGGAT	10.457	2.4386
																																																												chr12_18688215_T_A	11.3601	2.51448																																		chr1_32938512_C_T	10.457	2.4386
																																																												chr12_21304487_G_C	11.3601	2.51448																																		chr1_33495039_G_C	10.457	2.4386
																																																												chr12_43783693_C_T	11.3601	2.51448																																		chr1_33495153_G_T	10.457	2.4386
																																																												chr12_88083923_T_A	11.3601	2.51448																																		chr1_33567670_C_G	10.457	2.4386
																																																												chr13_99985419_G_A	11.3601	2.51448																																		chr1_33611167_G_A	10.457	2.4386
																																																												chr16_2116905_C_T	11.3601	2.51448																																		chr1_33646695_C_T	10.457	2.4386
																																																												chr16_5084792_C_CA	11.3601	2.51448																																		chr1_33714671_C_T	10.457	2.4386
																																																												chr16_72798504_A_G	11.3601	2.51448																																		chr1_33724672_G_C	10.457	2.4386
																																																												chr17_47283537_C_T	11.3601	2.51448																																		chr1_34197787_C_T	10.457	2.4386
																																																												chr18_31538979_G_T	11.3601	2.51448																																		chr1_3473205_C_T	10.457	2.4386
																																																												chr19_15197542_C_T	11.3601	2.51448																																		chr1_3515498_C_T	10.457	2.4386
																																																												chr19_55162291_C_G	11.3601	2.51448																																		chr1_35419520_G_A	10.457	2.4386
																																																												chr1_197434748_T_A	11.3601	2.51448																																		chr1_35456216_C_T	10.457	2.4386
																																																												chr1_201112190_C_A	11.3601	2.51448																																		chr1_35609305_G_A	10.457	2.4386
																																																												chr1_21878481_C_T	11.3601	2.51448																																		chr1_35715969_AG_A	10.457	2.4386
																																																												chr1_243545553_CTG_C	11.3601	2.51448																																		chr1_36137237_C_T	10.457	2.4386
																																																												chr1_7969354_G_A	11.3601	2.51448																																		chr1_36301074_G_A	10.457	2.4386
																																																												chr1_94517073_A_G	11.3601	2.51448																																		chr1_37509537_G_C	10.457	2.4386
																																																												chr20_13816929_T_C	11.3601	2.51448																																		chr1_37557749_G_A	10.457	2.4386
																																																												chr2_165381100_G_T	11.3601	2.51448																																		chr1_37582832_C_A	10.457	2.4386
																																																												chr2_233672736_A_G	11.3601	2.51448																																		chr1_37718688_AG_A	10.457	2.4386
																																																												chr3_77481184_A_G	11.3601	2.51448																																		chr1_37761998_T_C	10.457	2.4386
																																																												chr4_38798756_C_A	11.3601	2.51448																																		chr1_3787261_G_A	10.457	2.4386
																																																												chr5_111478418_G_A	11.3601	2.51448																																		chr1_37997554_C_T	10.457	2.4386
																																																												chr5_132392576_C_T	11.3601	2.51448																																		chr1_38019123_A_G	10.457	2.4386
																																																												chr5_38885462_C_T	11.3601	2.51448																																		chr1_38875858_G_A	10.457	2.4386
																																																												chr5_60928927_T_C	11.3601	2.51448																																		chr1_3892980_C_T	10.457	2.4386
																																																												chr5_80768849_CTG_C	11.3601	2.51448																																		chr1_39627051_C_T	10.457	2.4386
																																																												chr6_73762747_G_T	11.3601	2.51448																																		chr1_39659380_C_T	10.457	2.4386
																																																												chr6_75822842_G_C	11.3601	2.51448																																		chr1_39745400_G_A	10.457	2.4386
																																																												chr9_104831082_G_A	11.3601	2.51448																																		chr1_40415272_A_G	10.457	2.4386
																																																												chr9_77366742_T_A	11.3601	2.51448																																		chr1_41017640_G_A	10.457	2.4386
																																																												chrX_11169675_TC_T	11.3601	2.51448																																		chr1_41020501_G_T	10.457	2.4386
																																																												chrX_130138602_C_A	11.3601	2.51448																																		chr1_41028313_C_T	10.457	2.4386
																																																												chrX_30677428_GGA_G	11.3601	2.51448																																		chr1_41028591_C_T	10.457	2.4386
																																																												chrX_71107808_A_AGGCCCCTCCCCAAG	11.3601	2.51448																																		chr1_41048783_G_T	10.457	2.4386
																																																												chrX_77574360_T_A	11.3601	2.51448																																		chr1_42448538_C_T	10.457	2.4386
																																																												chr10_101775738_A_C	11.3599	2.51446																																		chr1_42449923_G_A	10.457	2.4386
																																																												chr11_73844816_A_G	11.3599	2.51446																																		chr1_43164489_C_T	10.457	2.4386
																																																												chr11_86951307_C_A	11.3599	2.51446																																		chr1_43170863_C_T	10.457	2.4386
																																																												chr12_40321033_G_T	11.3599	2.51446																																		chr1_43283092_G_T	10.457	2.4386
																																																												chr12_88083030_C_T	11.3599	2.51446																																		chr1_43307214_A_C	10.457	2.4386
																																																												chr13_110495391_AG_A	11.3599	2.51446																																		chr1_43683735_C_T	10.457	2.4386
																																																												chr15_40196550_C_T	11.3599	2.51446																																		chr1_43972498_C_T	10.457	2.4386
																																																												chr15_73322776_G_A	11.3599	2.51446																																		chr1_44130652_G_A	10.457	2.4386
																																																												chr16_2097734_G_A	11.3599	2.51446																																		chr1_44761928_T_G	10.457	2.4386
																																																												chr16_2097737_TCA_T	11.3599	2.51446																																		chr1_45004655_C_T	10.457	2.4386
																																																												chr17_10418731_A_C	11.3599	2.51446																																		chr1_45004656_G_A	10.457	2.4386
																																																												chr1_6440441_G_C	11.3599	2.51446																																		chr1_45342529_C_A	10.457	2.4386
																																																												chr20_44186650_T_A	11.3599	2.51446																																		chr1_45355364_A_G	10.457	2.4386
																																																												chr20_63350744_ACT_A	11.3599	2.51446																																		chr1_45568076_G_A	10.457	2.4386
																																																												chr20_63350750_TGG_T	11.3599	2.51446																																		chr1_45568584_C_T	10.457	2.4386
																																																												chr22_28694042_G_A	11.3599	2.51446																																		chr1_46184323_G_A	10.457	2.4386
																																																												chr2_102157717_A_G	11.3599	2.51446																																		chr1_46512118_C_T	10.457	2.4386
																																																												chr2_210650379_GT_G	11.3599	2.51446																																		chr1_46561536_C_T	10.457	2.4386
																																																												chr2_44323272_A_G	11.3599	2.51446																																		chr1_46718030_T_C	10.457	2.4386
																																																												chr2_44942117_T_TC	11.3599	2.51446																																		chr1_48399424_C_T	10.457	2.4386
																																																												chr3_165065404_A_G	11.3599	2.51446																																		chr1_51409657_G_C	10.457	2.4386
																																																												chr3_196471862_GA_G	11.3599	2.51446																																		chr1_51463782_T_C	10.457	2.4386
																																																												chr3_50607747_G_A	11.3599	2.51446																																		chr1_51760724_C_T	10.457	2.4386
																																																												chr5_132579501_A_G	11.3599	2.51446																																		chr1_51976910_G_A	10.457	2.4386
																																																												chr5_60891082_T_A	11.3599	2.51446																																		chr1_52281705_G_A	10.457	2.4386
																																																												chr6_78947733_C_T	11.3599	2.51446																																		chr1_52337831_G_A	10.457	2.4386
																																																												chr7_150996899_G_A	11.3599	2.51446																																		chr1_52606810_T_G	10.457	2.4386
																																																												chr8_10622598_TC_T	11.3599	2.51446																																		chr1_52771758_G_A	10.457	2.4386
																																																												chr9_101426626_G_A	11.3599	2.51446																																		chr1_52896566_A_G	10.457	2.4386
																																																												chr9_133713097_AG_A	11.3599	2.51446																																		chr1_52905084_G_A	10.457	2.4386
																																																												chr9_69226164_C_G	11.3599	2.51446																																		chr1_53078798_C_T	10.457	2.4386
																																																												chrX_13767157_AGG_A	11.3599	2.51446																																		chr1_53078808_G_A	10.457	2.4386
																																																												chrX_47175088_A_C	11.3599	2.51446																																		chr1_53940057_CTCAGACAGAGA_C	10.457	2.4386
																																																												chr11_31789953_T_G	11.3597	2.51445																																		chr1_54139756_C_T	10.457	2.4386
																																																												chr11_69818816_CA_C	11.3597	2.51445																																		chr1_54184217_C_T	10.457	2.4386
																																																												chr11_94470470_C_A	11.3597	2.51445																																		chr1_54200334_TA_T	10.457	2.4386
																																																												chr13_26759136_A_G	11.3597	2.51445																																		chr1_54212597_G_A	10.457	2.4386
																																																												chr15_65625759_G_A	11.3597	2.51445																																		chr1_54610499_G_A	10.457	2.4386
																																																												chr16_1587275_T_C	11.3597	2.51445																																		chr1_54611605_C_T	10.457	2.4386
																																																												chr19_50309774_C_CCCCCCCCCCCCCG	11.3597	2.51445																																		chr1_57015327_G_A	10.457	2.4386
																																																												chr19_50309774_C_CCCCCCCCCCCCCGG	11.3597	2.51445																																		chr1_59456977_G_A	10.457	2.4386
																																																												chr19_50309776_G_GCCCCCCCCCCCCCCCCCCC	11.3597	2.51445																																		chr1_59457077_G_A	10.457	2.4386
																																																												chr1_223003349_G_T	11.3597	2.51445																																		chr1_6142177_G_C	10.457	2.4386
																																																												chr22_19766768_C_CGGGGGGGGGGGGGGGGGGGGGGGGGGGGGGGGGGGGGGGGGGG	11.3597	2.51445																																		chr1_6154867_G_A	10.457	2.4386
																																																												chr2_24286262_CT_C	11.3597	2.51445																																		chr1_62108473_G_C	10.457	2.4386
																																																												chr2_71481951_G_A	11.3597	2.51445																																		chr1_62268500_T_C	10.457	2.4386
																																																												chr3_129437266_AT_A	11.3597	2.51445																																		chr1_64159100_C_T	10.457	2.4386
																																																												chr4_40808350_G_C	11.3597	2.51445																																		chr1_64205637_AGG_A	10.457	2.4386
																																																												chr6_10773106_C_A	11.3597	2.51445																																		chr1_64205640_G_GCACT	10.457	2.4386
																																																												chr6_127512890_C_A	11.3597	2.51445																																		chr1_64205642_AT_A	10.457	2.4386
																																																												chr6_129192828_C_CGCCG	11.3597	2.51445																																		chr1_64664595_G_A	10.457	2.4386
																																																												chr6_18133887_T_C	11.3597	2.51445																																		chr1_64673352_C_A	10.457	2.4386
																																																												chr7_103561936_A_T	11.3597	2.51445																																		chr1_64835421_G_A	10.457	2.4386
																																																												chr7_114426672_A_C	11.3597	2.51445																																		chr1_64844790_C_T	10.457	2.4386
																																																												chr8_99148003_G_T	11.3597	2.51445																																		chr1_64857724_C_T	10.457	2.4386
																																																												chrX_153726083_G_T	11.3597	2.51445																																		chr1_66946285_A_T	10.457	2.4386
																																																												chrX_75429966_AT_A	11.3597	2.51445																																		chr1_70038681_C_T	10.457	2.4386
																																																												chr10_101010741_AG_A	11.3596	2.51443																																		chr1_70053047_AT_A	10.457	2.4386
																																																												chr11_103147771_G_A	11.3596	2.51443																																		chr1_70189270_G_A	10.457	2.4386
																																																												chr14_32939356_AG_A	11.3596	2.51443																																		chr1_74723218_C_T	10.457	2.4386
																																																												chr16_1079568_C_T	11.3596	2.51443																																		chr1_75218499_C_T	10.457	2.4386
																																																												chr16_28888796_C_T	11.3596	2.51443																																		chr1_77287107_G_A	10.457	2.4386
																																																												chr16_67944035_CG_C	11.3596	2.51443																																		chr1_77701462_C_T	10.457	2.4386
																																																												chr17_3573863_CG_C	11.3596	2.51443																																		chr1_78016152_C_T	10.457	2.4386
																																																												chr17_72123555_GC_G	11.3596	2.51443																																		chr1_78655072_C_T	10.457	2.4386
																																																												chr1_203722543_T_C	11.3596	2.51443																																		chr1_78893146_C_T	10.457	2.4386
																																																												chr1_220182925_C_A	11.3596	2.51443																																		chr1_78920280_A_T	10.457	2.4386
																																																												chr21_14166418_T_A	11.3596	2.51443																																		chr1_84414527_G_T	10.457	2.4386
																																																												chr22_38521636_C_T	11.3596	2.51443																																		chr1_84490328_C_T	10.457	2.4386
																																																												chr2_166204137_G_A	11.3596	2.51443																																		chr1_84496049_C_A	10.457	2.4386
																																																												chr2_171434672_A_C	11.3596	2.51443																																		chr1_85021244_AAGGCACTCAG_A	10.457	2.4386
																																																												chr2_240586955_G_C	11.3596	2.51443																																		chr1_85022110_C_G	10.457	2.4386
																																																												chr2_71660564_ATCCT_A	11.3596	2.51443																																		chr1_85022167_G_A	10.457	2.4386
																																																												chr3_123722269_G_A	11.3596	2.51443																																		chr1_85182358_C_T	10.457	2.4386
																																																												chr3_139352768_T_C	11.3596	2.51443																																		chr1_85838628_C_G	10.457	2.4386
																																																												chr6_131869469_TC_T	11.3596	2.51443																																		chr1_86574543_G_A	10.457	2.4386
																																																												chr8_112291609_C_A	11.3596	2.51443																																		chr1_88833440_T_C	10.457	2.4386
																																																												chr9_101424841_A_G	11.3596	2.51443																																		chr1_88887297_C_T	10.457	2.4386
																																																												chr9_91214365_G_A	11.3596	2.51443																																		chr1_88988338_G_A	10.457	2.4386
																																																												chrX_30677386_A_G	11.3596	2.51443																																		chr1_89014251_G_A	10.457	2.4386
																																																												chr10_99232358_GT_G	11.3594	2.51441																																		chr1_89056853_C_G	10.457	2.4386
																																																												chr12_5981943_G_T	11.3594	2.51441																																		chr1_89190068_AT_A	10.457	2.4386
																																																												chr14_87992978_C_T	11.3594	2.51441																																		chr1_9025068_G_A	10.457	2.4386
																																																												chr16_9938514_A_T	11.3594	2.51441																																		chr1_90717071_T_C	10.457	2.4386
																																																												chr17_17816472_G_A	11.3594	2.51441																																		chr1_93156361_T_C	10.457	2.4386
																																																												chr17_7848540_TCACCACCACCACCACCACCACCACCACCACCACGGCCACCCAGGAAGAGGAGAAGAAGCCACCACCAGCCCTAC_T	11.3594	2.51441																																		chr1_93184016_CT_C	10.457	2.4386
																																																												chr18_10485768_G_A	11.3594	2.51441																																		chr1_93549358_A_G	10.457	2.4386
																																																												chr19_3770691_T_TCCAGGGCGGG	11.3594	2.51441																																		chr1_94824563_G_A	10.457	2.4386
																																																												chr19_54193193_A_C	11.3594	2.51441																																		chr1_9731307_G_A	10.457	2.4386
																																																												chr1_160031516_C_T	11.3594	2.51441																																		chr1_9731769_G_A	10.457	2.4386
																																																												chr1_179561328_G_A	11.3594	2.51441																																		chr1_9734076_C_T	10.457	2.4386
																																																												chr1_236874725_G_A	11.3594	2.51441																																		chr1_9743963_C_T	10.457	2.4386
																																																												chr1_23875236_C_T	11.3594	2.51441																																		chr1_9872043_C_T	10.457	2.4386
																																																												chr20_9473281_TGCCA_T	11.3594	2.51441																																		chr1_98738279_G_A	10.457	2.4386
																																																												chr2_166286625_T_C	11.3594	2.51441																																		chr1_99689038_C_T	10.457	2.4386
																																																												chr2_44942114_CG_C	11.3594	2.51441																																		chr1_99742267_C_T	10.457	2.4386
																																																												chr2_44942319_C_T	11.3594	2.51441																																		chr10_100164021_C_T	10.457	2.4386
																																																												chr3_54386712_TA_T	11.3594	2.51441																																		chr10_100245799_G_A	10.457	2.4386
																																																												chr4_122743915_C_T	11.3594	2.51441																																		chr10_100256308_A_G	10.457	2.4386
																																																												chr4_71555143_A_G	11.3594	2.51441																																		chr10_100297442_C_G	10.457	2.4386
																																																												chr7_107298332_T_A	11.3594	2.51441																																		chr10_100299602_C_T	10.457	2.4386
																																																												chr7_107527237_C_A	11.3594	2.51441																																		chr10_100509425_A_C	10.457	2.4386
																																																												chr7_55181302_G_A	11.3594	2.51441																																		chr10_100516183_G_C	10.457	2.4386
																																																												chr7_74115877_C_T	11.3594	2.51441																																		chr10_101003921_C_T	10.457	2.4386
																																																												chr7_91994709_A_G	11.3594	2.51441																																		chr10_101064559_G_A	10.457	2.4386
																																																												chr7_92002552_G_C	11.3594	2.51441																																		chr10_1020899_T_C	10.457	2.4386
																																																												chr9_91361822_ACCAGGCGGGCGCCG_A	11.3594	2.51441																																		chr10_102141707_A_AGC	10.457	2.4386
																																																												chrX_53251144_CT_C	11.3594	2.51441																																		chr10_102141708_A_AG	10.457	2.4386
																																																												chrX_9759408_AC_A	11.3594	2.51441																																		chr10_102141711_A_AC	10.457	2.4386
																																																												chr10_27171081_C_T	11.3592	2.5144																																		chr10_102227751_T_A	10.457	2.4386
																																																												chr10_89436063_C_T	11.3592	2.5144																																		chr10_102362494_G_T	10.457	2.4386
																																																												chr11_61957465_G_A	11.3592	2.5144																																		chr10_102368744_G_A	10.457	2.4386
																																																												chr11_639965_G_GCCCCC	11.3592	2.5144																																		chr10_102368765_A_G	10.457	2.4386
																																																												chr12_43782323_G_A	11.3592	2.5144																																		chr10_102370472_A_C	10.457	2.4386
																																																												chr14_36517607_G_C	11.3592	2.5144																																		chr10_102370789_G_A	10.457	2.4386
																																																												chr15_78629081_GA_G	11.3592	2.5144																																		chr10_102376974_A_G	10.457	2.4386
																																																												chr16_15798689_T_A	11.3592	2.5144																																		chr10_102379560_G_A	10.457	2.4386
																																																												chr16_2091599_T_A	11.3592	2.5144																																		chr10_102475910_A_T	10.457	2.4386
																																																												chr16_2113041_C_T	11.3592	2.5144																																		chr10_102726737_G_A	10.457	2.4386
																																																												chr19_13208794_A_AGGGGGGGGGGGGGGGGGGG	11.3592	2.5144																																		chr10_102728442_C_A	10.457	2.4386
																																																												chr19_13208796_C_G	11.3592	2.5144																																		chr10_102735881_G_A	10.457	2.4386
																																																												chr1_94517059_T_C	11.3592	2.5144																																		chr10_103388068_G_A	10.457	2.4386
																																																												chr20_9473279_C_A	11.3592	2.5144																																		chr10_103414021_G_A	10.457	2.4386
																																																												chr2_215386913_T_C	11.3592	2.5144																																		chr10_103442333_C_T	10.457	2.4386
																																																												chr2_85302590_T_A	11.3592	2.5144																																		chr10_103447301_G_A	10.457	2.4386
																																																												chr3_193491330_T_A	11.3592	2.5144																																		chr10_103602225_C_T	10.457	2.4386
																																																												chr3_43598571_C_T	11.3592	2.5144																																		chr10_103724339_T_TG	10.457	2.4386
																																																												chr4_84775120_A_G	11.3592	2.5144																																		chr10_104002190_C_T	10.457	2.4386
																																																												chr5_177387873_G_T	11.3592	2.5144																																		chr10_104131414_T_C	10.457	2.4386
																																																												chr5_37183212_TC_T	11.3592	2.5144																																		chr10_104162016_A_G	10.457	2.4386
																																																												chr6_69697607_G_T	11.3592	2.5144																																		chr10_104168777_C_T	10.457	2.4386
																																																												chr7_24650657_G_C	11.3592	2.5144																																		chr10_104185991_G_A	10.457	2.4386
																																																												chr8_52634946_T_C	11.3592	2.5144																																		chr10_104207823_G_A	10.457	2.4386
																																																												chr9_121016364_TTC_T	11.3592	2.5144																																		chr10_104315247_G_A	10.457	2.4386
																																																												chrX_148652004_A_G	11.3592	2.5144																																		chr10_104393411_A_T	10.457	2.4386
																																																												chrX_17133839_GA_G	11.3592	2.5144																																		chr10_105200022_G_A	10.457	2.4386
																																																												chr12_11267936_GTGGGGGTTGTCCTTCTGGCTTTCCCGGACGAGGTGGGGGACCTTGGGACTGGTTT_G	11.359	2.51438																																		chr10_105256899_G_A	10.457	2.4386
																																																												chr12_53328321_C_T	11.359	2.51438																																		chr10_112286335_G_A	10.457	2.4386
																																																												chr12_8604909_G_T	11.359	2.51438																																		chr10_112432518_G_A	10.457	2.4386
																																																												chr12_98601240_G_A	11.359	2.51438																																		chr10_112442253_A_C	10.457	2.4386
																																																												chr14_24103728_GA_G	11.359	2.51438																																		chr10_11257777_A_G	10.457	2.4386
																																																												chr14_33800663_T_A	11.359	2.51438																																		chr10_11328946_C_G	10.457	2.4386
																																																												chr17_29577646_T_G	11.359	2.51438																																		chr10_113595673_C_T	10.457	2.4386
																																																												chr17_42543060_T_A	11.359	2.51438																																		chr10_113612233_C_T	10.457	2.4386
																																																												chr19_38505400_T_C	11.359	2.51438																																		chr10_113617465_T_G	10.457	2.4386
																																																												chr19_49908412_C_T	11.359	2.51438																																		chr10_113729508_A_G	10.457	2.4386
																																																												chr1_220880048_T_A	11.359	2.51438																																		chr10_113876631_G_T	10.457	2.4386
																																																												chr1_77926544_A_G	11.359	2.51438																																		chr10_114127533_C_T	10.457	2.4386
																																																												chr2_127628523_AG_A	11.359	2.51438																																		chr10_114214054_G_A	10.457	2.4386
																																																												chr2_50538546_C_A	11.359	2.51438																																		chr10_114282559_A_G	10.457	2.4386
																																																												chr2_71660559_G_C	11.359	2.51438																																		chr10_11462851_G_GT	10.457	2.4386
																																																												chr3_53802151_C_T	11.359	2.51438																																		chr10_11527520_T_C	10.457	2.4386
																																																												chr3_54386713_A_T	11.359	2.51438																																		chr10_116675040_G_A	10.457	2.4386
																																																												chr6_133506121_G_A	11.359	2.51438																																		chr10_116701026_C_T	10.457	2.4386
																																																												chr7_140749418_C_A	11.359	2.51438																																		chr10_11749583_CT_C	10.457	2.4386
																																																												chr7_18835994_T_C	11.359	2.51438																																		chr10_11755554_CG_C	10.457	2.4386
																																																												chr8_42369898_A_C	11.359	2.51438																																		chr10_119065475_A_C	10.457	2.4386
																																																												chr9_120389278_TC_T	11.359	2.51438																																		chr10_119578821_G_A	10.457	2.4386
																																																												chr9_74858693_A_C	11.359	2.51438																																		chr10_11979112_A_T	10.457	2.4386
																																																												chrX_43711890_CG_C	11.359	2.51438																																		chr10_119827553_T_C	10.457	2.4386
																																																												chr10_87713270_G_C	11.3588	2.51437																																		chr10_122229416_G_C	10.457	2.4386
																																																												chr10_87960954_G_A	11.3588	2.51437																																		chr10_122289998_G_A	10.457	2.4386
																																																												chr11_14885917_T_A	11.3588	2.51437																																		chr10_122297814_A_T	10.457	2.4386
																																																												chr11_61957448_C_T	11.3588	2.51437																																		chr10_122338029_C_T	10.457	2.4386
																																																												chr11_65647487_A_G	11.3588	2.51437																																		chr10_122415910_C_T	10.457	2.4386
																																																												chr14_64003330_G_A	11.3588	2.51437																																		chr10_122429731_CT_C	10.457	2.4386
																																																												chr15_73927141_G_A	11.3588	2.51437																																		chr10_122948840_C_T	10.457	2.4386
																																																												chr16_31191038_A_C	11.3588	2.51437																																		chr10_123762160_C_T	10.457	2.4386
																																																												chr17_80210537_G_A	11.3588	2.51437																																		chr10_124994683_C_CCGAAGCCGATGAGGCCCAATATCTCCCCACGAATGCGGGCCTTTACTGAGGCCACCTCGCCAAT	10.457	2.4386
																																																												chr19_50281618_G_A	11.3588	2.51437																																		chr10_125852328_G_A	10.457	2.4386
																																																												chr19_51387438_G_T	11.3588	2.51437																																		chr10_125859671_G_A	10.457	2.4386
																																																												chr1_113899919_C_CA	11.3588	2.51437																																		chr10_125988610_G_A	10.457	2.4386
																																																												chr1_204156331_C_T	11.3588	2.51437																																		chr10_125996590_G_A	10.457	2.4386
																																																												chr1_215844293_C_A	11.3588	2.51437																																		chr10_126977953_T_C	10.457	2.4386
																																																												chr1_2629400_G_GC	11.3588	2.51437																																		chr10_126998223_T_TG	10.457	2.4386
																																																												chr20_9473274_TGCAGC_T	11.3588	2.51437																																		chr10_126998225_ACCCT_A	10.457	2.4386
																																																												chr22_29654670_AC_A	11.3588	2.51437																																		chr10_12761024_C_T	10.457	2.4386
																																																												chr2_19932336_C_T	11.3588	2.51437																																		chr10_12816265_G_A	10.457	2.4386
																																																												chr3_128884665_C_T	11.3588	2.51437																																		chr10_132196909_G_A	10.457	2.4386
																																																												chr5_111100600_C_T	11.3588	2.51437																																		chr10_13222183_G_A	10.457	2.4386
																																																												chr5_177387875_T_G	11.3588	2.51437																																		chr10_13654479_G_T	10.457	2.4386
																																																												chr5_35857053_C_T	11.3588	2.51437																																		chr10_13659374_G_A	10.457	2.4386
																																																												chr6_33189048_CA_C	11.3588	2.51437																																		chr10_15214361_GT_G	10.457	2.4386
																																																												chr6_87529649_C_T	11.3588	2.51437																																		chr10_15548480_C_T	10.457	2.4386
																																																												chr7_18835995_C_G	11.3588	2.51437																																		chr10_16484811_G_C	10.457	2.4386
																																																												chr8_143578219_G_C	11.3588	2.51437																																		chr10_16764493_C_T	10.457	2.4386
																																																												chr8_143808689_C_A	11.3588	2.51437																																		chr10_18548236_G_A	10.457	2.4386
																																																												chr8_99871474_CA_C	11.3588	2.51437																																		chr10_18585993_T_C	10.457	2.4386
																																																												chr9_121016367_T_TAGAG	11.3588	2.51437																																		chr10_21929137_G_A	10.457	2.4386
																																																												chr9_136522892_G_A	11.3588	2.51437																																		chr10_22998390_G_A	10.457	2.4386
																																																												chrX_13767146_TGAAGAAC_T	11.3588	2.51437																																		chr10_24531941_C_T	10.457	2.4386
																																																												chrX_53234854_C_CCGGGCCCCGGCCCTGGG	11.3588	2.51437																																		chr10_25025438_C_CA	10.457	2.4386
																																																												chrX_53234855_A_AATAAAAGGGCATAAAGGGCCCGAGCATTGTCATCCCCAAACCCCACCCCCCCCCCCCCCCCCCGCGCAGGGCCACTAGGGGGGGGGGGGGGGGGTGGTGGGGGGGGGGGGCC	11.3588	2.51437																																		chr10_25466690_C_T	10.457	2.4386
																																																												chrX_84321923_G_T	11.3588	2.51437																																		chr10_27936792_T_C	10.457	2.4386
																																																												chr11_45811298_G_GC	11.3586	2.51435																																		chr10_27936859_G_A	10.457	2.4386
																																																												chr12_21546457_G_T	11.3586	2.51435																																		chr10_27944947_C_T	10.457	2.4386
																																																												chr12_88118527_A_ATT	11.3586	2.51435																																		chr10_28681354_C_G	10.457	2.4386
																																																												chr14_67816047_C_G	11.3586	2.51435																																		chr10_29524512_C_T	10.457	2.4386
																																																												chr16_27345003_TC_T	11.3586	2.51435																																		chr10_29524552_G_A	10.457	2.4386
																																																												chr17_37224992_C_A	11.3586	2.51435																																		chr10_29532054_C_T	10.457	2.4386
																																																												chr17_42216105_G_A	11.3586	2.51435																																		chr10_30848721_G_A	10.457	2.4386
																																																												chr19_50309782_C_CCCCCCCCCGGG	11.3586	2.51435																																		chr10_32284863_G_A	10.457	2.4386
																																																												chr1_212858605_G_GC	11.3586	2.51435																																		chr10_32284967_G_C	10.457	2.4386
																																																												chr1_94029447_G_A	11.3586	2.51435																																		chr10_32346902_G_A	10.457	2.4386
																																																												chr21_42863445_C_A	11.3586	2.51435																																		chr10_33213597_C_T	10.457	2.4386
																																																												chr22_46373053_A_G	11.3586	2.51435																																		chr10_34131545_C_T	10.457	2.4386
																																																												chr2_240757350_C_T	11.3586	2.51435																																		chr10_34382891_TAC_T	10.457	2.4386
																																																												chr3_190120476_G_A	11.3586	2.51435																																		chr10_35530220_G_T	10.457	2.4386
																																																												chr4_53453013_A_T	11.3586	2.51435																																		chr10_35607683_T_C	10.457	2.4386
																																																												chr5_175880016_G_A	11.3586	2.51435																																		chr10_37952366_AT_A	10.457	2.4386
																																																												chr5_36629461_G_T	11.3586	2.51435																																		chr10_38056108_G_T	10.457	2.4386
																																																												chr6_43051278_A_C	11.3586	2.51435																																		chr10_42593053_CTA_C	10.457	2.4386
																																																												chr6_72242430_C_T	11.3586	2.51435																																		chr10_45626060_G_GCC	10.457	2.4386
																																																												chr9_136504710_G_A	11.3586	2.51435																																		chr10_46549797_A_G	10.457	2.4386
																																																												chr9_91757278_G_A	11.3586	2.51435																																		chr10_46999952_G_A	10.457	2.4386
																																																												chrX_44235413_C_CA	11.3586	2.51435																																		chr10_47312787_C_T	10.457	2.4386
																																																												chr12_39309763_C_T	11.3584	2.51433																																		chr10_47367965_C_T	10.457	2.4386
																																																												chr13_32339482_TTATG_T	11.3584	2.51433																																		chr10_48232205_C_CA	10.457	2.4386
																																																												chr15_92941908_G_T	11.3584	2.51433																																		chr10_49077320_T_C	10.457	2.4386
																																																												chr16_5083749_C_G	11.3584	2.51433																																		chr10_49752144_G_A	10.457	2.4386
																																																												chr16_76448033_A_G	11.3584	2.51433																																		chr10_50069695_C_G	10.457	2.4386
																																																												chr18_49272219_G_A	11.3584	2.51433																																		chr10_52316343_A_T	10.457	2.4386
																																																												chr19_45766397_G_A	11.3584	2.51433																																		chr10_5374132_G_A	10.457	2.4386
																																																												chr19_50281619_A_T	11.3584	2.51433																																		chr10_5640715_G_GAGGT	10.457	2.4386
																																																												chr19_54118450_A_T	11.3584	2.51433																																		chr10_5795004_A_G	10.457	2.4386
																																																												chr22_50704809_G_A	11.3584	2.51433																																		chr10_58287607_G_A	10.457	2.4386
																																																												chr2_166204059_A_G	11.3584	2.51433																																		chr10_5888051_C_A	10.457	2.4386
																																																												chr3_158654552_CA_C	11.3584	2.51433																																		chr10_59238599_G_T	10.457	2.4386
																																																												chr3_58205516_C_T	11.3584	2.51433																																		chr10_59355944_C_A	10.457	2.4386
																																																												chr5_134608369_T_G	11.3584	2.51433																																		chr10_68285332_T_TA	10.457	2.4386
																																																												chr6_154089890_G_A	11.3584	2.51433																																		chr10_68306803_TCTTG_T	10.457	2.4386
																																																												chr6_33189051_A_T	11.3584	2.51433																																		chr10_68396825_AT_A	10.457	2.4386
																																																												chr7_92002319_A_G	11.3584	2.51433																																		chr10_68468166_C_T	10.457	2.4386
																																																												chr8_112291549_G_A	11.3584	2.51433																																		chr10_68483456_C_T	10.457	2.4386
																																																												chr8_28716315_C_T	11.3584	2.51433																																		chr10_68737016_C_T	10.457	2.4386
																																																												chr9_108898702_T_C	11.3584	2.51433																																		chr10_69261140_T_A	10.457	2.4386
																																																												chr9_128714633_TC_T	11.3584	2.51433																																		chr10_69261252_C_T	10.457	2.4386
																																																												chrX_130149496_GT_G	11.3584	2.51433																																		chr10_70075668_C_T	10.457	2.4386
																																																												chrX_38323521_G_T	11.3584	2.51433																																		chr10_70674906_C_T	10.457	2.4386
																																																												chr10_102504232_C_G	11.3583	2.51433																																		chr10_70729348_G_A	10.457	2.4386
																																																												chr22_18078378_T_C	11.3583	2.51433																																		chr10_71288991_G_A	10.457	2.4386
																																																												chr12_116111514_T_A	11.3582	2.51432																																		chr10_71291040_G_T	10.457	2.4386
																																																												chr12_18696192_TAG_T	11.3582	2.51432																																		chr10_71761973_C_T	10.457	2.4386
																																																												chr12_39326326_T_C	11.3582	2.51432																																		chr10_72899014_G_A	10.457	2.4386
																																																												chr12_39351805_T_C	11.3582	2.51432																																		chr10_73053486_C_T	10.457	2.4386
																																																												chr12_49030394_TG_T	11.3582	2.51432																																		chr10_73769654_G_A	10.457	2.4386
																																																												chr12_6362050_C_T	11.3582	2.51432																																		chr10_73825284_C_T	10.457	2.4386
																																																												chr13_110503976_G_GC	11.3582	2.51432																																		chr10_74138141_A_G	10.457	2.4386
																																																												chr14_94289875_C_T	11.3582	2.51432																																		chr10_75038035_G_C	10.457	2.4386
																																																												chr15_89306194_TGTGA_T	11.3582	2.51432																																		chr10_7566288_C_T	10.457	2.4386
																																																												chr16_20031868_G_T	11.3582	2.51432																																		chr10_7586045_G_A	10.457	2.4386
																																																												chr16_2115990_A_C	11.3582	2.51432																																		chr10_7730089_G_A	10.457	2.4386
																																																												chr16_28871894_G_C	11.3582	2.51432																																		chr10_7731812_A_T	10.457	2.4386
																																																												chr17_61693504_C_T	11.3582	2.51432																																		chr10_79305200_G_T	10.457	2.4386
																																																												chr18_50055281_A_G	11.3582	2.51432																																		chr10_79513099_GGC_G	10.457	2.4386
																																																												chr19_39502910_G_C	11.3582	2.51432																																		chr10_80362516_C_T	10.457	2.4386
																																																												chr19_50261506_A_G	11.3582	2.51432																																		chr10_80571475_T_C	10.457	2.4386
																																																												chr1_197199395_AT_A	11.3582	2.51432																																		chr10_817838_C_G	10.457	2.4386
																																																												chr22_25565057_C_G	11.3582	2.51432																																		chr10_84143995_T_C	10.457	2.4386
																																																												chr22_36285743_CG_C	11.3582	2.51432																																		chr10_84224844_A_AG	10.457	2.4386
																																																												chr2_218164309_GT_G	11.3582	2.51432																																		chr10_84234359_C_T	10.457	2.4386
																																																												chr2_232819842_C_T	11.3582	2.51432																																		chr10_88668560_C_T	10.457	2.4386
																																																												chr2_74369487_G_A	11.3582	2.51432																																		chr10_88732540_C_T	10.457	2.4386
																																																												chr3_49122709_A_T	11.3582	2.51432																																		chr10_91840654_G_A	10.457	2.4386
																																																												chr4_53453020_TAG_T	11.3582	2.51432																																		chr10_93310102_C_T	10.457	2.4386
																																																												chr6_63720845_GTTAT_G	11.3582	2.51432																																		chr10_93374887_C_T	10.457	2.4386
																																																												chr7_157009833_G_T	11.3582	2.51432																																		chr10_93408891_G_A	10.457	2.4386
																																																												chr7_48193020_G_A	11.3582	2.51432																																		chr10_93519724_C_T	10.457	2.4386
																																																												chr7_91994639_G_T	11.3582	2.51432																																		chr10_93900861_G_A	10.457	2.4386
																																																												chrX_13767141_CAA_C	11.3582	2.51432																																		chr10_94350269_CA_C	10.457	2.4386
																																																												chrX_41131521_G_A	11.3582	2.51432																																		chr10_95219911_CAAAACAATAA_C	10.457	2.4386
																																																												chrX_43803316_TC_T	11.3582	2.51432																																		chr10_96318473_G_A	10.457	2.4386
																																																												chr10_68145495_G_A	11.358	2.5143																																		chr10_96332529_G_A	10.457	2.4386
																																																												chr13_24899433_G_A	11.358	2.5143																																		chr10_96413243_G_A	10.457	2.4386
																																																												chr13_39699601_A_G	11.358	2.5143																																		chr10_96480439_C_T	10.457	2.4386
																																																												chr14_63976562_G_T	11.358	2.5143																																		chr10_97259523_C_T	10.457	2.4386
																																																												chr16_2091584_A_C	11.358	2.5143																																		chr10_97263415_C_T	10.457	2.4386
																																																												chr16_2113047_C_T	11.358	2.5143																																		chr10_97263561_G_A	10.457	2.4386
																																																												chr16_88436922_G_A	11.358	2.5143																																		chr10_97437233_C_T	10.457	2.4386
																																																												chr17_10537696_TC_T	11.358	2.5143																																		chr10_97441177_G_T	10.457	2.4386
																																																												chr17_58199548_T_A	11.358	2.5143																																		chr10_97567916_C_T	10.457	2.4386
																																																												chr19_39500672_G_A	11.358	2.5143																																		chr10_97673632_G_A	10.457	2.4386
																																																												chr19_41355005_G_A	11.358	2.5143																																		chr10_97767698_T_C	10.457	2.4386
																																																												chr19_54118449_T_A	11.358	2.5143																																		chr10_98209885_C_T	10.457	2.4386
																																																												chr1_214384009_C_T	11.358	2.5143																																		chr10_98258146_G_A	10.457	2.4386
																																																												chr1_6469225_A_C	11.358	2.5143																																		chr10_98392991_G_C	10.457	2.4386
																																																												chr20_1234083_A_G	11.358	2.5143																																		chr10_98407610_G_A	10.457	2.4386
																																																												chr20_45965703_T_TG	11.358	2.5143																																		chr10_992537_G_A	10.457	2.4386
																																																												chr21_39276172_C_T	11.358	2.5143																																		chr10_99390305_G_A	10.457	2.4386
																																																												chr2_226796947_GC_G	11.358	2.5143																																		chr10_99391491_C_G	10.457	2.4386
																																																												chr2_227121142_G_C	11.358	2.5143																																		chr10_996177_C_T	10.457	2.4386
																																																												chr3_122337646_A_C	11.358	2.5143																																		chr10_99698683_GC_G	10.457	2.4386
																																																												chr3_57198427_TAA_T	11.358	2.5143																																		chr10_99702631_C_T	10.457	2.4386
																																																												chr4_169463326_G_A	11.358	2.5143																																		chr10_99877332_T_C	10.457	2.4386
																																																												chr7_27094447_G_A	11.358	2.5143																																		chr10_99880278_A_T	10.457	2.4386
																																																												chrX_111196630_A_C	11.358	2.5143																																		chr10_99898148_G_A	10.457	2.4386
																																																												chr10_84194816_G_A	11.3578	2.51429																																		chr10_99956675_C_T	10.457	2.4386
																																																												chr11_108272605_G_T	11.3578	2.51429																																		chr11_102047826_G_T	10.457	2.4386
																																																												chr12_85979353_A_G	11.3578	2.51429																																		chr11_102076045_G_A	10.457	2.4386
																																																												chr15_44651506_AC_A	11.3578	2.51429																																		chr11_102696414_C_T	10.457	2.4386
																																																												chr17_61744587_A_G	11.3578	2.51429																																		chr11_102702882_C_G	10.457	2.4386
																																																												chr19_17211923_CGG_C	11.3578	2.51429																																		chr11_102703090_G_A	10.457	2.4386
																																																												chr1_228425319_G_A	11.3578	2.51429																																		chr11_105926833_C_T	10.457	2.4386
																																																												chr1_91712277_G_A	11.3578	2.51429																																		chr11_10778827_G_A	10.457	2.4386
																																																												chr20_2655500_C_T	11.3578	2.51429																																		chr11_107962122_G_A	10.457	2.4386
																																																												chr22_50704830_G_A	11.3578	2.51429																																		chr11_108407112_C_T	10.457	2.4386
																																																												chr2_178603875_C_T	11.3578	2.51429																																		chr11_109423969_C_CG	10.457	2.4386
																																																												chr2_211562061_G_T	11.3578	2.51429																																		chr11_110165339_T_C	10.457	2.4386
																																																												chr3_130850886_GA_G	11.3578	2.51429																																		chr11_111495153_C_A	10.457	2.4386
																																																												chr3_78600233_C_T	11.3578	2.51429																																		chr11_111995436_C_T	10.457	2.4386
																																																												chr8_63085945_G_A	11.3578	2.51429																																		chr11_112193493_G_A	10.457	2.4386
																																																												chrX_123417407_TGA_T	11.3578	2.51429																																		chr11_113736645_C_G	10.457	2.4386
																																																												chr12_11091929_TA_T	11.3576	2.51427																																		chr11_113768906_G_A	10.457	2.4386
																																																												chr10_101019139_G_C	11.3576	2.51427																																		chr11_114571289_A_AT	10.457	2.4386
																																																												chr11_69818731_A_G	11.3576	2.51427																																		chr11_114582965_CTT_C	10.457	2.4386
																																																												chr12_88060954_G_GT	11.3576	2.51427																																		chr11_116757828_T_C	10.457	2.4386
																																																												chr12_88080377_TTC_T	11.3576	2.51427																																		chr11_116760857_G_A	10.457	2.4386
																																																												chr15_59256326_C_T	11.3576	2.51427																																		chr11_116785632_A_G	10.457	2.4386
																																																												chr15_92967392_CAT_C	11.3576	2.51427																																		chr11_117188746_G_A	10.457	2.4386
																																																												chr17_78124149_C_T	11.3576	2.51427																																		chr11_117204256_T_G	10.457	2.4386
																																																												chr1_11964304_A_T	11.3576	2.51427																																		chr11_117914424_T_G	10.457	2.4386
																																																												chr1_171114360_AG_A	11.3576	2.51427																																		chr11_118379543_C_T	10.457	2.4386
																																																												chr21_28941243_A_C	11.3576	2.51427																																		chr11_118532357_C_T	10.457	2.4386
																																																												chr2_1744454_A_AGGGG	11.3576	2.51427																																		chr11_118627671_C_T	10.457	2.4386
																																																												chr2_1744454_A_AGGGGG	11.3576	2.51427																																		chr11_118898942_C_T	10.457	2.4386
																																																												chr3_123700041_A_C	11.3576	2.51427																																		chr11_118900787_G_A	10.457	2.4386
																																																												chr3_143832220_G_GC	11.3576	2.51427																																		chr11_118956955_C_A	10.457	2.4386
																																																												chr3_143832223_T_A	11.3576	2.51427																																		chr11_118956956_CT_C	10.457	2.4386
																																																												chr4_39224882_A_T	11.3576	2.51427																																		chr11_118979669_G_A	10.457	2.4386
																																																												chr5_135033733_G_C	11.3576	2.51427																																		chr11_119020256_A_G	10.457	2.4386
																																																												chr5_75344296_T_C	11.3576	2.51427																																		chr11_119113930_G_A	10.457	2.4386
																																																												chr7_30922231_G_A	11.3576	2.51427																																		chr11_119154770_G_A	10.457	2.4386
																																																												chr7_81762749_G_A	11.3576	2.51427																																		chr11_119312853_G_A	10.457	2.4386
																																																												chr8_112291527_G_T	11.3576	2.51427																																		chr11_11942885_A_G	10.457	2.4386
																																																												chr9_128714600_T_TC	11.3576	2.51427																																		chr11_120123044_G_A	10.457	2.4386
																																																												chr9_131512043_A_G	11.3576	2.51427																																		chr11_120128408_G_A	10.457	2.4386
																																																												chrX_154030710_G_T	11.3576	2.51427																																		chr11_120137262_G_A	10.457	2.4386
																																																												chrX_43803393_GT_G	11.3576	2.51427																																		chr11_120305184_A_G	10.457	2.4386
																																																												chrX_72652541_T_C	11.3576	2.51427																																		chr11_120309582_G_T	10.457	2.4386
																																																												chr10_102065500_TG_T	11.3574	2.51425																																		chr11_121086875_G_C	10.457	2.4386
																																																												chr11_124649637_C_CA	11.3574	2.51425																																		chr11_12204445_A_G	10.457	2.4386
																																																												chr12_11267925_GTTTCCTCC_G	11.3574	2.51425																																		chr11_12236214_G_A	10.457	2.4386
																																																												chr13_60016086_A_G	11.3574	2.51425																																		chr11_122777154_G_A	10.457	2.4386
																																																												chr14_36517351_G_A	11.3574	2.51425																																		chr11_122956547_G_A	10.457	2.4386
																																																												chr14_49625555_T_C	11.3574	2.51425																																		chr11_123907041_G_A	10.457	2.4386
																																																												chr16_3583421_GA_G	11.3574	2.51425																																		chr11_124123112_C_T	10.457	2.4386
																																																												chr16_66940241_G_T	11.3574	2.51425																																		chr11_124136273_C_T	10.457	2.4386
																																																												chr19_38729126_C_T	11.3574	2.51425																																		chr11_124440377_C_T	10.457	2.4386
																																																												chr21_18281040_C_A	11.3574	2.51425																																		chr11_124543093_A_G	10.457	2.4386
																																																												chr21_34792310_C_A	11.3574	2.51425																																		chr11_124543454_T_TA	10.457	2.4386
																																																												chr3_138946026_C_CGGGGGGG	11.3574	2.51425																																		chr11_124570121_TG_T	10.457	2.4386
																																																												chr3_189984565_C_T	11.3574	2.51425																																		chr11_124767871_G_A	10.457	2.4386
																																																												chr3_189984566_G_A	11.3574	2.51425																																		chr11_124897726_C_T	10.457	2.4386
																																																												chr3_38698391_A_G	11.3574	2.51425																																		chr11_125076761_C_T	10.457	2.4386
																																																												chr5_87362591_A_C	11.3574	2.51425																																		chr11_125410284_G_A	10.457	2.4386
																																																												chr7_94623343_T_C	11.3574	2.51425																																		chr11_125581286_C_A	10.457	2.4386
																																																												chr7_94623343_T_G	11.3574	2.51425																																		chr11_125778573_CACCTGTGAAAAGAAGA_C	10.457	2.4386
																																																												chr8_98156360_G_T	11.3574	2.51425																																		chr11_125895471_C_T	10.457	2.4386
																																																												chr9_136198918_C_T	11.3574	2.51425																																		chr11_125895986_G_A	10.457	2.4386
																																																												chrX_13767134_T_TCTCGGTGGTCG	11.3574	2.51425																																		chr11_129066808_G_C	10.457	2.4386
																																																												chrX_19362814_G_C	11.3574	2.51425																																		chr11_129905682_C_T	10.457	2.4386
																																																												chrX_85963714_GAGTA_G	11.3574	2.51425																																		chr11_129912215_G_C	10.457	2.4386
																																																												chr10_110602161_C_A	11.3572	2.51424																																		chr11_130419082_A_T	10.457	2.4386
																																																												chr11_111786503_C_T	11.3572	2.51424																																		chr11_130462224_A_T	10.457	2.4386
																																																												chr11_35186856_C_T	11.3572	2.51424																																		chr11_130473324_G_A	10.457	2.4386
																																																												chr11_68157704_A_G	11.3572	2.51424																																		chr11_134288847_G_T	10.457	2.4386
																																																												chr11_86951281_C_G	11.3572	2.51424																																		chr11_134347338_G_C	10.457	2.4386
																																																												chr12_52572452_C_T	11.3572	2.51424																																		chr11_14255711_A_G	10.457	2.4386
																																																												chr13_75306333_A_C	11.3572	2.51424																																		chr11_14859164_G_A	10.457	2.4386
																																																												chr16_31135417_TC_T	11.3572	2.51424																																		chr11_15175799_A_T	10.457	2.4386
																																																												chr17_75730499_T_G	11.3572	2.51424																																		chr11_16738785_G_A	10.457	2.4386
																																																												chr18_21049829_TA_T	11.3572	2.51424																																		chr11_16817131_C_T	10.457	2.4386
																																																												chr18_31520857_G_A	11.3572	2.51424																																		chr11_17094346_G_T	10.457	2.4386
																																																												chr19_50323076_C_T	11.3572	2.51424																																		chr11_17097136_T_C	10.457	2.4386
																																																												chr1_197060372_A_G	11.3572	2.51424																																		chr11_17101363_C_T	10.457	2.4386
																																																												chr2_227253320_G_A	11.3572	2.51424																																		chr11_17102737_C_T	10.457	2.4386
																																																												chr2_38997016_G_A	11.3572	2.51424																																		chr11_17295331_G_A	10.457	2.4386
																																																												chr2_43874410_A_G	11.3572	2.51424																																		chr11_18173912_T_TC	10.457	2.4386
																																																												chr3_193514699_G_A	11.3572	2.51424																																		chr11_18434832_C_T	10.457	2.4386
																																																												chr3_38698395_T_C	11.3572	2.51424																																		chr11_18558267_G_T	10.457	2.4386
																																																												chr5_134624006_A_C	11.3572	2.51424																																		chr11_18612408_C_T	10.457	2.4386
																																																												chr5_178989263_A_C	11.3572	2.51424																																		chr11_18714049_CCCCGGAA_C	10.457	2.4386
																																																												chr6_131864519_G_A	11.3572	2.51424																																		chr11_18732698_C_T	10.457	2.4386
																																																												chr6_169241701_TG_T	11.3572	2.51424																																		chr11_19146221_G_C	10.457	2.4386
																																																												chr7_100746539_TG_T	11.3572	2.51424																																		chr11_19224801_C_T	10.457	2.4386
																																																												chr8_119819380_G_C	11.3572	2.51424																																		chr11_19230757_G_A	10.457	2.4386
																																																												chr8_60820031_G_A	11.3572	2.51424																																		chr11_19234383_T_A	10.457	2.4386
																																																												chr19_17455663_G_GCC	11.3571	2.51423																																		chr11_197704_C_T	10.457	2.4386
																																																												chr12_108623283_G_A	11.357	2.51422																																		chr11_2411399_C_T	10.457	2.4386
																																																												chr12_111418560_C_T	11.357	2.51422																																		chr11_24738301_C_T	10.457	2.4386
																																																												chr13_32340795_ACT_A	11.357	2.51422																																		chr11_26711312_T_C	10.457	2.4386
																																																												chr13_50953962_A_ACTAAAGAT	11.357	2.51422																																		chr11_27125679_C_T	10.457	2.4386
																																																												chr16_77434685_G_A	11.357	2.51422																																		chr11_31430269_A_G	10.457	2.4386
																																																												chr17_68522895_C_T	11.357	2.51422																																		chr11_33025748_C_T	10.457	2.4386
																																																												chr18_23773620_CTG_C	11.357	2.51422																																		chr11_33025974_G_A	10.457	2.4386
																																																												chr19_48502442_T_G	11.357	2.51422																																		chr11_33054608_T_C	10.457	2.4386
																																																												chr19_50309785_C_CCCCCCGG	11.357	2.51422																																		chr11_34108319_C_T	10.457	2.4386
																																																												chr1_215758594_C_T	11.357	2.51422																																		chr11_34118462_C_T	10.457	2.4386
																																																												chr1_63323846_C_CGGGGGGGG	11.357	2.51422																																		chr11_34124326_C_T	10.457	2.4386
																																																												chr6_131590407_G_A	11.357	2.51422																																		chr11_34131425_G_A	10.457	2.4386
																																																												chr8_132882978_C_T	11.357	2.51422																																		chr11_34505701_A_G	10.457	2.4386
																																																												chrX_136682823_TA_T	11.357	2.51422																																		chr11_36036120_G_A	10.457	2.4386
																																																												chrX_38161041_CTT_C	11.357	2.51422																																		chr11_3666454_C_T	10.457	2.4386
																																																												chrX_38304635_C_A	11.357	2.51422																																		chr11_43901621_G_A	10.457	2.4386
																																																												chrX_80745570_GT_G	11.357	2.51422																																		chr11_4449937_T_C	10.457	2.4386
																																																												chr5_140803525_TC_T	11.3569	2.51421																																		chr11_4450136_T_TA	10.457	2.4386
																																																												chr11_113986527_C_T	11.3568	2.51421																																		chr11_44906430_G_A	10.457	2.4386
																																																												chr11_61957432_G_T	11.3568	2.51421																																		chr11_45906904_A_AG	10.457	2.4386
																																																												chr12_108623277_C_T	11.3568	2.51421																																		chr11_4640077_GTC_G	10.457	2.4386
																																																												chr14_74552201_A_T	11.3568	2.51421																																		chr11_46645400_C_T	10.457	2.4386
																																																												chr14_81144012_C_G	11.3568	2.51421																																		chr11_46667810_C_T	10.457	2.4386
																																																												chr16_28871903_T_A	11.3568	2.51421																																		chr11_46688242_C_T	10.457	2.4386
																																																												chr16_5033573_A_G	11.3568	2.51421																																		chr11_47577606_CAA_C	10.457	2.4386
																																																												chr16_51137119_G_A	11.3568	2.51421																																		chr11_4769156_G_T	10.457	2.4386
																																																												chr16_954667_C_A	11.3568	2.51421																																		chr11_47714616_A_G	10.457	2.4386
																																																												chr17_17816228_TG_T	11.3568	2.51421																																		chr11_47801882_A_G	10.457	2.4386
																																																												chr17_41440546_C_T	11.3568	2.51421																																		chr11_48217585_CT_C	10.457	2.4386
																																																												chr1_243274601_T_C	11.3568	2.51421																																		chr11_4848424_A_AC	10.457	2.4386
																																																												chr21_34792309_G_GGCCCCCCC	11.3568	2.51421																																		chr11_4848425_TAG_T	10.457	2.4386
																																																												chr21_34792309_G_GGGGCC	11.3568	2.51421																																		chr11_4882548_CT_C	10.457	2.4386
																																																												chr21_34792309_G_GGGGGGGGGGCCCC	11.3568	2.51421																																		chr11_4914745_G_A	10.457	2.4386
																																																												chr21_42863441_A_C	11.3568	2.51421																																		chr11_5200208_TAAAG_T	10.457	2.4386
																																																												chr2_166294644_T_G	11.3568	2.51421																																		chr11_5200262_TAGTC_T	10.457	2.4386
																																																												chr2_189818056_C_G	11.3568	2.51421																																		chr11_5301188_CATCACAGTGA_C	10.457	2.4386
																																																												chr4_139695249_G_A	11.3568	2.51421																																		chr11_544779_A_T	10.457	2.4386
																																																												chr4_87977089_GA_G	11.3568	2.51421																																		chr11_54603298_G_A	10.457	2.4386
																																																												chr6_131869489_T_C	11.3568	2.51421																																		chr11_5508004_G_A	10.457	2.4386
																																																												chr6_70274771_C_T	11.3568	2.51421																																		chr11_55343263_GA_G	10.457	2.4386
																																																												chr7_20785021_G_A	11.3568	2.51421																																		chr11_55555342_G_T	10.457	2.4386
																																																												chr7_27095759_G_T	11.3568	2.51421																																		chr11_5611081_G_T	10.457	2.4386
																																																												chr9_120989568_C_A	11.3568	2.51421																																		chr11_56700583_TCG_T	10.457	2.4386
																																																												chr9_120989568_C_T	11.3568	2.51421																																		chr11_56989325_C_T	10.457	2.4386
																																																												chr9_120996294_CT_C	11.3568	2.51421																																		chr11_57187382_G_A	10.457	2.4386
																																																												chrX_14850521_TA_T	11.3568	2.51421																																		chr11_57368077_G_A	10.457	2.4386
																																																												chrX_48688077_AC_A	11.3568	2.51421																																		chr11_5737002_CTTAT_C	10.457	2.4386
																																																												chrX_77664753_CT_C	11.3568	2.51421																																		chr11_57414642_T_A	10.457	2.4386
																																																												chr15_42399640_C_T	11.3566	2.51419																																		chr11_57705079_T_C	10.457	2.4386
																																																												chr19_12648404_T_C	11.3566	2.51419																																		chr11_57737609_G_A	10.457	2.4386
																																																												chr1_197117803_C_T	11.3566	2.51419																																		chr11_58179659_G_A	10.457	2.4386
																																																												chr1_77942768_C_T	11.3566	2.51419																																		chr11_59152577_GA_G	10.457	2.4386
																																																												chr20_33412253_TG_T	11.3566	2.51419																																		chr11_59192128_G_GC	10.457	2.4386
																																																												chr3_12516658_GAAGGT_G	11.3566	2.51419																																		chr11_59422188_C_A	10.457	2.4386
																																																												chr7_70118229_G_T	11.3566	2.51419																																		chr11_596963_C_T	10.457	2.4386
																																																												chr9_69035865_C_CGGGGGGGGGGGGGGGGGGG	11.3566	2.51419																																		chr11_6027550_AG_A	10.457	2.4386
																																																												chr9_69035865_C_CGGGGGGGGGGGGGGGGGGGGGGG	11.3566	2.51419																																		chr11_60392755_G_T	10.457	2.4386
																																																												chr9_69035865_C_CGGGGGGGGGGGGGGGGGGGGGGGGGGGGG	11.3566	2.51419																																		chr11_60392757_T_C	10.457	2.4386
																																																												chr9_69035865_C_CGGGGGGGGGGGGGGGGGGGGGGGGGGGGGGGGGG	11.3566	2.51419																																		chr11_60842551_G_T	10.457	2.4386
																																																												chr9_69035865_C_CGGGGGGGGGGGGGGGGGGGGGGGGGGGGGGGGGGGGGGGGGGGGGG	11.3566	2.51419																																		chr11_60939524_T_C	10.457	2.4386
																																																												chrX_10469562_TG_T	11.3566	2.51419																																		chr11_61134161_C_T	10.457	2.4386
																																																												chr10_17229975_C_G	11.3564	2.51417																																		chr11_61342488_G_A	10.457	2.4386
																																																												chr10_84214556_ACTCTGAT_A	11.3564	2.51417																																		chr11_61342658_G_A	10.457	2.4386
																																																												chr17_3573881_G_GCCCCCCCCCCCCCC	11.3564	2.51417																																		chr11_61533053_C_T	10.457	2.4386
																																																												chr17_3573881_G_GCCCCCCCCCCCCCCCC	11.3564	2.51417																																		chr11_61789886_A_T	10.457	2.4386
																																																												chr17_3573881_G_GGGGGGGGGCGCCCCCCCCCCCCCCC	11.3564	2.51417																																		chr11_62140919_C_T	10.457	2.4386
																																																												chr17_3573881_G_GGGGGGGGGGGGCCCCCCCCCCCCCCC	11.3564	2.51417																																		chr11_6239420_C_G	10.457	2.4386
																																																												chr17_8003303_C_T	11.3564	2.51417																																		chr11_6243970_G_A	10.457	2.4386
																																																												chr19_46756274_G_A	11.3564	2.51417																																		chr11_624572_C_CA	10.457	2.4386
																																																												chr1_7467856_CT_C	11.3564	2.51417																																		chr11_62576007_G_A	10.457	2.4386
																																																												chr3_124347263_C_A	11.3564	2.51417																																		chr11_62606113_G_A	10.457	2.4386
																																																												chr4_154744324_A_G	11.3564	2.51417																																		chr11_62608983_C_T	10.457	2.4386
																																																												chr5_13820384_TTCCC_T	11.3564	2.51417																																		chr11_62666800_C_CTG	10.457	2.4386
																																																												chr8_27799548_G_A	11.3564	2.51417																																		chr11_62666802_A_AG	10.457	2.4386
																																																												chr10_102927374_C_T	11.3562	2.51416																																		chr11_62666805_A_AT	10.457	2.4386
																																																												chr10_71695524_C_CG	11.3562	2.51416																																		chr11_62678051_G_A	10.457	2.4386
																																																												chr11_102616826_AT_A	11.3562	2.51416																																		chr11_62790010_CAG_C	10.457	2.4386
																																																												chr15_100570037_T_G	11.3562	2.51416																																		chr11_62888485_G_A	10.457	2.4386
																																																												chr15_91009801_C_G	11.3562	2.51416																																		chr11_63510500_ATG_A	10.457	2.4386
																																																												chr16_72798478_G_A	11.3562	2.51416																																		chr11_63574959_G_A	10.457	2.4386
																																																												chr17_61684089_G_C	11.3562	2.51416																																		chr11_63598127_G_A	10.457	2.4386
																																																												chr17_74922911_C_G	11.3562	2.51416																																		chr11_63652544_GC_G	10.457	2.4386
																																																												chr1_215634705_T_G	11.3562	2.51416																																		chr11_63947003_G_A	10.457	2.4386
																																																												chr1_92288913_C_A	11.3562	2.51416																																		chr11_64116475_C_T	10.457	2.4386
																																																												chr20_34481145_G_A	11.3562	2.51416																																		chr11_64233998_T_TCTGCTCC	10.457	2.4386
																																																												chr20_46011316_AGTGAGT_A	11.3562	2.51416																																		chr11_64286992_C_T	10.457	2.4386
																																																												chr21_28981186_T_C	11.3562	2.51416																																		chr11_64341017_A_G	10.457	2.4386
																																																												chr2_169499603_T_G	11.3562	2.51416																																		chr11_64796812_G_A	10.457	2.4386
																																																												chr2_205113489_A_G	11.3562	2.51416																																		chr11_64827144_A_T	10.457	2.4386
																																																												chr3_10350198_A_G	11.3562	2.51416																																		chr11_64930347_A_G	10.457	2.4386
																																																												chr4_40761238_G_A	11.3562	2.51416																																		chr11_65032449_T_G	10.457	2.4386
																																																												chr4_53459309_A_T	11.3562	2.51416																																		chr11_65032455_G_A	10.457	2.4386
																																																												chr9_120989567_C_T	11.3562	2.51416																																		chr11_65032461_C_A	10.457	2.4386
																																																												chr9_121310846_G_A	11.3562	2.51416																																		chr11_65048033_C_G	10.457	2.4386
																																																												chr9_77345030_G_A	11.3562	2.51416																																		chr11_65087423_C_T	10.457	2.4386
																																																												chr12_45331376_GA_G	11.356	2.51414																																		chr11_65114949_G_A	10.457	2.4386
																																																												chr14_94769909_G_A	11.356	2.51414																																		chr11_65133546_A_G	10.457	2.4386
																																																												chr15_52387896_TCA_T	11.356	2.51414																																		chr11_65340491_G_A	10.457	2.4386
																																																												chr17_69201655_A_AT	11.356	2.51414																																		chr11_65526859_C_T	10.457	2.4386
																																																												chr19_17211929_G_GGCCCC	11.356	2.51414																																		chr11_65628689_C_T	10.457	2.4386
																																																												chr19_4171673_CA_C	11.356	2.51414																																		chr11_6571977_CCT_C	10.457	2.4386
																																																												chr1_240211233_C_G	11.356	2.51414																																		chr11_65795159_C_T	10.457	2.4386
																																																												chr20_64048816_C_T	11.356	2.51414																																		chr11_65917530_G_A	10.457	2.4386
																																																												chr22_36564364_G_T	11.356	2.51414																																		chr11_66424929_C_T	10.457	2.4386
																																																												chr2_127423162_T_C	11.356	2.51414																																		chr11_66471249_G_C	10.457	2.4386
																																																												chr3_158649139_A_G	11.356	2.51414																																		chr11_66625459_A_G	10.457	2.4386
																																																												chr5_38885485_G_A	11.356	2.51414																																		chr11_67066846_G_A	10.457	2.4386
																																																												chr5_87376411_T_G	11.356	2.51414																																		chr11_67434426_C_T	10.457	2.4386
																																																												chr7_155462682_G_A	11.356	2.51414																																		chr11_67438419_C_T	10.457	2.4386
																																																												chr9_136840485_GCCGCCACCCT_G	11.356	2.51414																																		chr11_67441159_C_T	10.457	2.4386
																																																												chrX_11182075_CT_C	11.356	2.51414																																		chr11_67500400_C_T	10.457	2.4386
																																																												chrX_150649800_C_T	11.356	2.51414																																		chr11_67507496_G_A	10.457	2.4386
																																																												chr5_134371500_GCGGCGATCCACAGTGATTCGGCCGCCGCGCC_G	11.3558	2.51413																																		chr11_67627985_A_T	10.457	2.4386
																																																												chr10_16869631_C_T	11.3558	2.51412																																		chr11_67664503_C_T	10.457	2.4386
																																																												chr14_88396204_G_A	11.3558	2.51412																																		chr11_67665285_C_T	10.457	2.4386
																																																												chr15_48142311_G_C	11.3558	2.51412																																		chr11_6785758_T_C	10.457	2.4386
																																																												chr16_2113189_T_C	11.3558	2.51412																																		chr11_68601897_GA_G	10.457	2.4386
																																																												chr16_89531914_G_A	11.3558	2.51412																																		chr11_68891369_G_A	10.457	2.4386
																																																												chr16_89531914_G_C	11.3558	2.51412																																		chr11_6891690_ATT_A	10.457	2.4386
																																																												chr17_39725400_A_T	11.3558	2.51412																																		chr11_6956412_C_T	10.457	2.4386
																																																												chr17_8003354_G_T	11.3558	2.51412																																		chr11_70417072_G_A	10.457	2.4386
																																																												chr4_152347072_C_A	11.3558	2.51412																																		chr11_70420405_G_A	10.457	2.4386
																																																												chr4_152347073_T_A	11.3558	2.51412																																		chr11_71490880_G_T	10.457	2.4386
																																																												chr4_94283256_TA_T	11.3558	2.51412																																		chr11_71960760_G_A	10.457	2.4386
																																																												chr4_99352673_C_T	11.3558	2.51412																																		chr11_72759273_C_T	10.457	2.4386
																																																												chr5_93585216_G_A	11.3558	2.51412																																		chr11_72828885_C_G	10.457	2.4386
																																																												chr6_133891714_C_T	11.3558	2.51412																																		chr11_73309894_C_T	10.457	2.4386
																																																												chr6_73466296_G_A	11.3558	2.51412																																		chr11_73360507_C_A	10.457	2.4386
																																																												chr7_122076562_A_T	11.3558	2.51412																																		chr11_73363827_G_A	10.457	2.4386
																																																												chr7_150977906_A_C	11.3558	2.51412																																		chr11_73365486_G_A	10.457	2.4386
																																																												chr8_115619208_C_T	11.3558	2.51412																																		chr11_73909453_G_A	10.457	2.4386
																																																												chrX_71107763_TG_T	11.3558	2.51412																																		chr11_73924641_C_T	10.457	2.4386
																																																												chr11_20452131_G_C	11.3556	2.51411																																		chr11_74042148_A_G	10.457	2.4386
																																																												chr11_4091308_C_CA	11.3556	2.51411																																		chr11_74100547_G_A	10.457	2.4386
																																																												chr12_4912850_T_C	11.3556	2.51411																																		chr11_74269693_T_C	10.457	2.4386
																																																												chr13_99982527_G_A	11.3556	2.51411																																		chr11_7466796_G_A	10.457	2.4386
																																																												chr15_31038117_C_T	11.3556	2.51411																																		chr11_74835804_G_A	10.457	2.4386
																																																												chr15_55234882_G_C	11.3556	2.51411																																		chr11_74852013_T_G	10.457	2.4386
																																																												chr16_88430374_GTC_G	11.3556	2.51411																																		chr11_7485979_T_C	10.457	2.4386
																																																												chr16_89935652_G_A	11.3556	2.51411																																		chr11_7488397_C_T	10.457	2.4386
																																																												chr19_18594398_C_T	11.3556	2.51411																																		chr11_75005458_C_T	10.457	2.4386
																																																												chr2_127423220_C_CGGGGTGGGGGGGTGTGGGGTTGGGGGGGGGGGGGGGGGGGGGGGGGGGGGCG	11.3556	2.51411																																		chr11_75005519_T_C	10.457	2.4386
																																																												chr2_202552723_G_A	11.3556	2.51411																																		chr11_75005956_C_T	10.457	2.4386
																																																												chr2_240586931_CGACGCCGGCGAGGGAGCTGTTCCGG_C	11.3556	2.51411																																		chr11_75006388_G_A	10.457	2.4386
																																																												chr2_96808563_C_T	11.3556	2.51411																																		chr11_75851976_T_C	10.457	2.4386
																																																												chr4_174492088_TG_T	11.3556	2.51411																																		chr11_76141303_G_C	10.457	2.4386
																																																												chr6_107210483_G_A	11.3556	2.51411																																		chr11_7649162_T_C	10.457	2.4386
																																																												chr6_123497195_G_C	11.3556	2.51411																																		chr11_7651765_G_C	10.457	2.4386
																																																												chr6_135429881_C_T	11.3556	2.51411																																		chr11_76796312_AC_A	10.457	2.4386
																																																												chr7_75559740_T_A	11.3556	2.51411																																		chr11_77233098_C_T	10.457	2.4386
																																																												chrX_14859197_TC_T	11.3556	2.51411																																		chr11_77332855_T_C	10.457	2.4386
																																																												chrX_70448959_A_G	11.3556	2.51411																																		chr11_77676982_C_G	10.457	2.4386
																																																												chrX_123892731_GT_G	11.3554	2.51409																																		chr11_77979073_C_T	10.457	2.4386
																																																												chr12_98613728_G_A	11.3554	2.51409																																		chr11_78200774_C_T	10.457	2.4386
																																																												chr13_75310115_G_C	11.3554	2.51409																																		chr11_78205866_C_T	10.457	2.4386
																																																												chr15_53615453_G_A	11.3554	2.51409																																		chr11_78210625_C_T	10.457	2.4386
																																																												chr16_86567991_C_T	11.3554	2.51409																																		chr11_7927924_A_G	10.457	2.4386
																																																												chr17_18121273_GC_G	11.3554	2.51409																																		chr11_83169285_G_C	10.457	2.4386
																																																												chr17_8144969_G_A	11.3554	2.51409																																		chr11_83169829_C_G	10.457	2.4386
																																																												chr18_75285908_CACTGG_C	11.3554	2.51409																																		chr11_83198588_T_TG	10.457	2.4386
																																																												chr1_26184080_C_T	11.3554	2.51409																																		chr11_83248040_C_T	10.457	2.4386
																																																												chr20_13816880_T_C	11.3554	2.51409																																		chr11_85686030_TC_T	10.457	2.4386
																																																												chr2_178595506_C_A	11.3554	2.51409																																		chr11_86412456_C_T	10.457	2.4386
																																																												chr4_83284585_C_CGCGGACAAACTGAGCTG	11.3554	2.51409																																		chr11_86450370_GA_G	10.457	2.4386
																																																												chr7_154887690_G_A	11.3554	2.51409																																		chr11_9204157_T_C	10.457	2.4386
																																																												chr8_112682448_AT_A	11.3554	2.51409																																		chr11_93162757_A_C	10.457	2.4386
																																																												chr10_100209764_G_A	11.3552	2.51408																																		chr11_93162778_G_A	10.457	2.4386
																																																												chr13_31802158_C_T	11.3552	2.51408																																		chr11_94063635_C_A	10.457	2.4386
																																																												chr13_48380215_T_C	11.3552	2.51408																																		chr11_94396439_G_A	10.457	2.4386
																																																												chr19_10797465_G_T	11.3552	2.51408																																		chr11_94401078_C_A	10.457	2.4386
																																																												chr19_54193178_A_C	11.3552	2.51408																																		chr11_94795064_T_TC	10.457	2.4386
																																																												chr1_186894198_T_C	11.3552	2.51408																																		chr11_94859615_G_A	10.457	2.4386
																																																												chr20_64048428_G_A	11.3552	2.51408																																		chr11_95128736_G_T	10.457	2.4386
																																																												chr3_180619273_GA_G	11.3552	2.51408																																		chr11_95178723_G_A	10.457	2.4386
																																																												chr4_169602555_C_A	11.3552	2.51408																																		chr11_9525364_A_G	10.457	2.4386
																																																												chr9_121034815_G_A	11.3552	2.51408																																		chr11_9585472_G_T	10.457	2.4386
																																																												chr8_86643780_AG_A	11.3551	2.51407																																		chr11_99819752_C_CAACTGAGGAACCAGGCATTATT	10.457	2.4386
																																																												chr10_93790158_C_A	11.355	2.51406																																		chr11_99819753_T_TGAGGAACCAGGCATTATTTTG	10.457	2.4386
																																																												chr11_112233483_TC_T	11.355	2.51406																																		chr11_99956985_A_G	10.457	2.4386
																																																												chr11_65553880_T_A	11.355	2.51406																																		chr12_10075657_T_C	10.457	2.4386
																																																												chr17_61405835_A_C	11.355	2.51406																																		chr12_100939350_G_A	10.457	2.4386
																																																												chr1_99861686_G_A	11.355	2.51406																																		chr12_100974868_G_A	10.457	2.4386
																																																												chr20_22582931_C_T	11.355	2.51406																																		chr12_101327112_G_A	10.457	2.4386
																																																												chr3_16598174_T_C	11.355	2.51406																																		chr12_101342925_A_G	10.457	2.4386
																																																												chr5_38883826_G_A	11.355	2.51406																																		chr12_101714559_GT_G	10.457	2.4386
																																																												chr6_135447151_A_G	11.355	2.51406																																		chr12_103594495_G_C	10.457	2.4386
																																																												chr6_64307010_G_GA	11.355	2.51406																																		chr12_103654628_C_A	10.457	2.4386
																																																												chr8_99720360_G_A	11.355	2.51406																																		chr12_103674056_G_A	10.457	2.4386
																																																												chr9_127802956_C_CA	11.355	2.51406																																		chr12_103689897_G_A	10.457	2.4386
																																																												chr9_2651949_C_T	11.355	2.51406																																		chr12_103708537_G_C	10.457	2.4386
																																																												chr9_92112475_G_A	11.355	2.51406																																		chr12_103745193_G_A	10.457	2.4386
																																																												chr9_92112550_G_A	11.355	2.51406																																		chr12_103985728_A_ATTGAGAGCGT	10.457	2.4386
																																																												chr9_97687248_T_C	11.355	2.51406																																		chr12_103994380_T_C	10.457	2.4386
																																																												chrX_71382653_A_G	11.355	2.51406																																		chr12_104003135_C_T	10.457	2.4386
																																																												chr10_5098817_TCA_T	11.3548	2.51404																																		chr12_104304149_A_T	10.457	2.4386
																																																												chr14_104707522_T_TG	11.3548	2.51404																																		chr12_104304659_A_G	10.457	2.4386
																																																												chr14_28767737_G_T	11.3548	2.51404																																		chr12_105046941_C_T	10.457	2.4386
																																																												chr21_43169169_G_A	11.3548	2.51404																																		chr12_105188337_G_A	10.457	2.4386
																																																												chr6_107876598_G_T	11.3548	2.51404																																		chr12_105207122_G_A	10.457	2.4386
																																																												chr6_117337332_G_T	11.3548	2.51404																																		chr12_10622659_G_A	10.457	2.4386
																																																												chr6_123279054_A_G	11.3548	2.51404																																		chr12_106239170_T_C	10.457	2.4386
																																																												chr8_143792320_G_A	11.3548	2.51404																																		chr12_106239473_G_A	10.457	2.4386
																																																												chr9_121034821_T_C	11.3548	2.51404																																		chr12_106240238_G_A	10.457	2.4386
																																																												chrX_47895875_TC_T	11.3548	2.51404																																		chr12_10624859_C_T	10.457	2.4386
																																																												chr17_82520121_G_GA	11.3548	2.51404																																		chr12_106711482_C_T	10.457	2.4386
																																																												chr10_60145963_C_G	11.3546	2.51403																																		chr12_106814877_T_G	10.457	2.4386
																																																												chr12_88117104_G_A	11.3546	2.51403																																		chr12_106999798_T_C	10.457	2.4386
																																																												chr12_88506318_C_A	11.3546	2.51403																																		chr12_10802212_A_T	10.457	2.4386
																																																												chr15_100341122_C_CCGCGGGGGGGGGGGGGGGGGGGGCGGGGGGGGGG	11.3546	2.51403																																		chr12_108195884_C_T	10.457	2.4386
																																																												chr15_23037006_C_A	11.3546	2.51403																																		chr12_108195885_G_A	10.457	2.4386
																																																												chr17_10638398_G_A	11.3546	2.51403																																		chr12_10825356_CTG_C	10.457	2.4386
																																																												chr19_17211931_CCACCCCGA_C	11.3546	2.51403																																		chr12_109081337_C_T	10.457	2.4386
																																																												chr19_38473776_G_A	11.3546	2.51403																																		chr12_10938473_CAG_C	10.457	2.4386
																																																												chr1_243615158_C_A	11.3546	2.51403																																		chr12_109397741_A_T	10.457	2.4386
																																																												chr1_99884126_T_C	11.3546	2.51403																																		chr12_109401169_G_A	10.457	2.4386
																																																												chr2_171443546_T_C	11.3546	2.51403																																		chr12_109855714_C_T	10.457	2.4386
																																																												chr5_134371537_GT_G	11.3546	2.51403																																		chr12_110218149_T_C	10.457	2.4386
																																																												chr8_132001808_G_T	11.3546	2.51403																																		chr12_110879952_G_A	10.457	2.4386
																																																												chr8_18222901_ATAGATTTTTTACTATT_A	11.3546	2.51403																																		chr12_110893141_AC_A	10.457	2.4386
																																																												chr9_77276221_G_C	11.3546	2.51403																																		chr12_111866184_C_T	10.457	2.4386
																																																												chrX_110719919_C_T	11.3546	2.51403																																		chr12_112965946_G_A	10.457	2.4386
																																																												chrX_116442773_GC_G	11.3546	2.51403																																		chr12_113114863_C_T	10.457	2.4386
																																																												chr2_29228950_T_G	11.3546	2.51403																																		chr12_113165885_C_T	10.457	2.4386
																																																												chr12_94994254_C_T	11.3544	2.51401																																		chr12_113191359_C_T	10.457	2.4386
																																																												chr14_92007665_T_C	11.3544	2.51401																																		chr12_113284616_G_A	10.457	2.4386
																																																												chr15_100341134_C_CGGGGGGGGGGGGGGGGGGGG	11.3544	2.51401																																		chr12_113307724_G_A	10.457	2.4386
																																																												chr19_32676545_ACG_A	11.3544	2.51401																																		chr12_113434139_G_A	10.457	2.4386
																																																												chr1_156135902_T_G	11.3544	2.51401																																		chr12_117531004_G_A	10.457	2.4386
																																																												chr1_6452091_C_T	11.3544	2.51401																																		chr12_118019722_C_T	10.457	2.4386
																																																												chr21_33349089_A_G	11.3544	2.51401																																		chr12_118073900_CA_C	10.457	2.4386
																																																												chr21_34887072_G_A	11.3544	2.51401																																		chr12_119530984_G_A	10.457	2.4386
																																																												chr2_178698916_T_A	11.3544	2.51401																																		chr12_119531061_G_C	10.457	2.4386
																																																												chr4_40761170_G_A	11.3544	2.51401																																		chr12_120061792_A_G	10.457	2.4386
																																																												chr4_53453058_G_A	11.3544	2.51401																																		chr12_120134585_G_A	10.457	2.4386
																																																												chr5_134312376_C_G	11.3544	2.51401																																		chr12_120177701_G_A	10.457	2.4386
																																																												chr5_134312380_C_T	11.3544	2.51401																																		chr12_120197350_G_A	10.457	2.4386
																																																												chr5_69509476_G_A	11.3544	2.51401																																		chr12_120312508_C_T	10.457	2.4386
																																																												chr6_63720662_G_GT	11.3544	2.51401																																		chr12_120325980_C_A	10.457	2.4386
																																																												chrX_22245406_T_G	11.3544	2.51401																																		chr12_120546491_C_T	10.457	2.4386
																																																												chr13_100111886_C_T	11.3542	2.514																																		chr12_120546534_C_T	10.457	2.4386
																																																												chr14_73186869_T_C	11.3542	2.514																																		chr12_121352289_C_T	10.457	2.4386
																																																												chr19_32676869_C_CG	11.3542	2.514																																		chr12_121441171_A_G	10.457	2.4386
																																																												chr1_1020345_AC_A	11.3542	2.514																																		chr12_121748418_A_C	10.457	2.4386
																																																												chr1_202946499_A_G	11.3542	2.514																																		chr12_121915935_G_T	10.457	2.4386
																																																												chr1_240472385_G_A	11.3542	2.514																																		chr12_121975284_AC_A	10.457	2.4386
																																																												chr20_58891844_A_T	11.3542	2.514																																		chr12_122137499_C_T	10.457	2.4386
																																																												chr20_8760437_A_G	11.3542	2.514																																		chr12_122340752_C_A	10.457	2.4386
																																																												chr2_151499297_C_T	11.3542	2.514																																		chr12_122621971_G_T	10.457	2.4386
																																																												chr2_151499299_G_A	11.3542	2.514																																		chr12_122801124_C_CA	10.457	2.4386
																																																												chr3_155833466_A_C	11.3542	2.514																																		chr12_122848852_G_A	10.457	2.4386
																																																												chr3_24228952_G_A	11.3542	2.514																																		chr12_122982519_G_A	10.457	2.4386
																																																												chr6_6145765_G_A	11.3542	2.514																																		chr12_123009931_T_C	10.457	2.4386
																																																												chr6_63720651_ATTAG_A	11.3542	2.514																																		chr12_123618653_ATG_A	10.457	2.4386
																																																												chr8_60820020_T_A	11.3542	2.514																																		chr12_123801387_C_T	10.457	2.4386
																																																												chr8_72034375_A_C	11.3542	2.514																																		chr12_123873587_C_CTGGT	10.457	2.4386
																																																												chr9_5090908_T_A	11.3542	2.514																																		chr12_123875381_A_G	10.457	2.4386
																																																												chr19_33211029_C_A	11.354	2.51398																																		chr12_123879802_G_A	10.457	2.4386
																																																												chr10_102918521_C_A	11.354	2.51398																																		chr12_123925146_C_T	10.457	2.4386
																																																												chr14_36517325_A_G	11.354	2.51398																																		chr12_123937452_G_A	10.457	2.4386
																																																												chr14_81143715_G_A	11.354	2.51398																																		chr12_128815054_G_A	10.457	2.4386
																																																												chr16_88430376_C_CGGGGGGGGGGGGGG	11.354	2.51398																																		chr12_12950092_AC_A	10.457	2.4386
																																																												chr17_48728379_C_A	11.354	2.51398																																		chr12_129700576_C_T	10.457	2.4386
																																																												chr19_39502998_C_CGGGGGGGGGGGGGGGGG	11.354	2.51398																																		chr12_130361600_C_T	10.457	2.4386
																																																												chr1_180495494_G_T	11.354	2.51398																																		chr12_130407728_C_T	10.457	2.4386
																																																												chr1_196673947_A_G	11.354	2.51398																																		chr12_131764686_G_A	10.457	2.4386
																																																												chr1_99861695_AG_A	11.354	2.51398																																		chr12_131840744_C_G	10.457	2.4386
																																																												chr3_134559431_T_C	11.354	2.51398																																		chr12_131921139_G_A	10.457	2.4386
																																																												chr4_65353070_TC_T	11.354	2.51398																																		chr12_132141898_G_T	10.457	2.4386
																																																												chr5_77039606_C_A	11.354	2.51398																																		chr12_132142186_A_G	10.457	2.4386
																																																												chr6_135431207_C_T	11.354	2.51398																																		chr12_132649454_C_T	10.457	2.4386
																																																												chr7_74084031_G_T	11.354	2.51398																																		chr12_132736939_G_A	10.457	2.4386
																																																												chr8_99875430_C_T	11.354	2.51398																																		chr12_132736943_C_A	10.457	2.4386
																																																												chr11_110263961_G_A	11.3538	2.51396																																		chr12_15109415_T_A	10.457	2.4386
																																																												chr16_9840797_C_A	11.3538	2.51396																																		chr12_16357675_A_G	10.457	2.4386
																																																												chr2_171443597_T_C	11.3538	2.51396																																		chr12_18081216_A_C	10.457	2.4386
																																																												chr3_105751611_C_T	11.3538	2.51396																																		chr12_20616249_C_T	10.457	2.4386
																																																												chr3_46709606_AG_A	11.3538	2.51396																																		chr12_21474977_G_A	10.457	2.4386
																																																												chr3_46709608_AAG_A	11.3538	2.51396																																		chr12_25144478_CT_C	10.457	2.4386
																																																												chr7_33155681_CT_C	11.3538	2.51396																																		chr12_26658020_A_C	10.457	2.4386
																																																												chr12_52616377_G_A	11.3538	2.51396																																		chr12_26686599_G_A	10.457	2.4386
																																																												chr4_69112648_TG_T	11.3537	2.51396																																		chr12_26974137_G_T	10.457	2.4386
																																																												chr12_47845003_G_A	11.3536	2.51395																																		chr12_27647735_G_A	10.457	2.4386
																																																												chr17_44398697_G_C	11.3536	2.51395																																		chr12_27681662_C_T	10.457	2.4386
																																																												chr18_22992889_GA_G	11.3536	2.51395																																		chr12_27682393_G_C	10.457	2.4386
																																																												chr18_36142889_TA_T	11.3536	2.51395																																		chr12_27724155_G_A	10.457	2.4386
																																																												chr20_41185094_TG_T	11.3536	2.51395																																		chr12_2818105_G_C	10.457	2.4386
																																																												chr8_38414596_C_A	11.3536	2.51395																																		chr12_2822821_T_C	10.457	2.4386
																																																												chr9_5690036_C_CAAGT	11.3536	2.51395																																		chr12_29572187_T_C	10.457	2.4386
																																																												chr10_123047222_C_T	11.3534	2.51393																																		chr12_31447636_A_C	10.457	2.4386
																																																												chr10_93790100_A_G	11.3534	2.51393																																		chr12_31479832_G_A	10.457	2.4386
																																																												chr17_7417679_G_GGC	11.3534	2.51393																																		chr12_31985265_C_G	10.457	2.4386
																																																												chr17_7417679_G_GGCCC	11.3534	2.51393																																		chr12_3283108_G_C	10.457	2.4386
																																																												chr19_47882084_C_CG	11.3534	2.51393																																		chr12_33382427_T_C	10.457	2.4386
																																																												chr1_220162241_A_C	11.3534	2.51393																																		chr12_3569446_C_T	10.457	2.4386
																																																												chr3_177034300_C_T	11.3534	2.51393																																		chr12_3812433_T_C	10.457	2.4386
																																																												chr3_9032729_G_GCTCCCCCC	11.3534	2.51393																																		chr12_3814152_A_AGG	10.457	2.4386
																																																												chr3_9032730_GTTTAGGGGGAAGA_G	11.3534	2.51393																																		chr12_38685500_G_C	10.457	2.4386
																																																												chr5_77039598_A_T	11.3534	2.51393																																		chr12_41555732_G_A	10.457	2.4386
																																																												chr5_7877943_G_T	11.3534	2.51393																																		chr12_42105851_C_T	10.457	2.4386
																																																												chr5_96889355_CT_C	11.3534	2.51393																																		chr12_42105852_A_G	10.457	2.4386
																																																												chr6_136822768_G_A	11.3534	2.51393																																		chr12_43736473_A_C	10.457	2.4386
																																																												chr7_75559738_T_A	11.3534	2.51393																																		chr12_44520108_C_T	10.457	2.4386
																																																												chr9_104889197_T_C	11.3534	2.51393																																		chr12_45927162_G_A	10.457	2.4386
																																																												chr11_124876416_T_G	11.3532	2.51392																																		chr12_45927341_G_C	10.457	2.4386
																																																												chr17_10529599_T_G	11.3532	2.51392																																		chr12_4626496_C_A	10.457	2.4386
																																																												chr19_40626984_A_C	11.3532	2.51392																																		chr12_47078773_T_C	10.457	2.4386
																																																												chr22_18126900_A_AT	11.3532	2.51392																																		chr12_47711723_T_C	10.457	2.4386
																																																												chr3_24228943_A_T	11.3532	2.51392																																		chr12_47716449_G_A	10.457	2.4386
																																																												chr4_121845574_A_T	11.3532	2.51392																																		chr12_47794906_G_A	10.457	2.4386
																																																												chr5_179796312_T_A	11.3532	2.51392																																		chr12_47965849_T_A	10.457	2.4386
																																																												chr5_76833692_G_A	11.3532	2.51392																																		chr12_47966131_G_A	10.457	2.4386
																																																												chr5_77039597_T_G	11.3532	2.51392																																		chr12_47967213_T_G	10.457	2.4386
																																																												chr6_73466239_G_C	11.3532	2.51392																																		chr12_47967260_C_T	10.457	2.4386
																																																												chr8_86666926_A_G	11.3532	2.51392																																		chr12_48823353_G_A	10.457	2.4386
																																																												chrX_41473758_C_A	11.3532	2.51392																																		chr12_48830500_T_C	10.457	2.4386
																																																												chr11_70206440_G_A	11.353	2.5139																																		chr12_49101483_G_A	10.457	2.4386
																																																												chr15_50592438_C_T	11.353	2.5139																																		chr12_49558684_CA_C	10.457	2.4386
																																																												chr16_28903700_G_T	11.353	2.5139																																		chr12_49643702_C_T	10.457	2.4386
																																																												chr19_55014227_CT_C	11.353	2.5139																																		chr12_49653284_C_T	10.457	2.4386
																																																												chr3_38550793_C_G	11.353	2.5139																																		chr12_49656459_C_G	10.457	2.4386
																																																												chr4_65353045_CA_C	11.353	2.5139																																		chr12_49753038_C_T	10.457	2.4386
																																																												chr11_64651289_C_T	11.3528	2.51388																																		chr12_49795411_TG_T	10.457	2.4386
																																																												chr12_18736335_C_CA	11.3528	2.51388																																		chr12_49992598_G_T	10.457	2.4386
																																																												chr16_5077503_C_T	11.3528	2.51388																																		chr12_50006543_T_C	10.457	2.4386
																																																												chr1_235762845_T_C	11.3528	2.51388																																		chr12_50090302_G_A	10.457	2.4386
																																																												chr1_93909057_G_A	11.3528	2.51388																																		chr12_50887337_G_A	10.457	2.4386
																																																												chr20_50945750_G_A	11.3528	2.51388																																		chr12_50929977_C_T	10.457	2.4386
																																																												chr5_171392950_G_C	11.3528	2.51388																																		chr12_51341287_AG_A	10.457	2.4386
																																																												chr5_23527286_C_G	11.3528	2.51388																																		chr12_51460032_C_G	10.457	2.4386
																																																												chr6_129456372_G_A	11.3528	2.51388																																		chr12_52406126_CAGCCCAG_C	10.457	2.4386
																																																												chr6_32045192_C_T	11.3528	2.51388																																		chr12_52590949_G_C	10.457	2.4386
																																																												chr8_38414598_TCGGGTGC_T	11.3528	2.51388																																		chr12_52823942_T_A	10.457	2.4386
																																																												chrX_136747567_GA_G	11.3528	2.51388																																		chr12_52831455_C_A	10.457	2.4386
																																																												chr10_87960906_C_A	11.3526	2.51387																																		chr12_53065915_G_T	10.457	2.4386
																																																												chr11_61957415_G_T	11.3526	2.51387																																		chr12_53213238_T_C	10.457	2.4386
																																																												chr12_88120128_A_G	11.3526	2.51387																																		chr12_53253233_G_A	10.457	2.4386
																																																												chr14_64134196_AC_A	11.3526	2.51387																																		chr12_53600966_G_C	10.457	2.4386
																																																												chr14_87939915_AACGTG_A	11.3526	2.51387																																		chr12_53714672_G_A	10.457	2.4386
																																																												chr15_52408140_C_T	11.3526	2.51387																																		chr12_54000267_A_G	10.457	2.4386
																																																												chr16_5077464_C_T	11.3526	2.51387																																		chr12_54009558_G_A	10.457	2.4386
																																																												chr1_103002447_T_A	11.3526	2.51387																																		chr12_54257632_G_A	10.457	2.4386
																																																												chr1_1040880_G_A	11.3526	2.51387																																		chr12_54404455_C_G	10.457	2.4386
																																																												chr1_155237412_T_C	11.3526	2.51387																																		chr12_54963041_G_A	10.457	2.4386
																																																												chr1_18877595_AGTTCTTTC_A	11.3526	2.51387																																		chr12_55027083_G_T	10.457	2.4386
																																																												chr1_237742295_G_T	11.3526	2.51387																																		chr12_55130207_C_T	10.457	2.4386
																																																												chr1_77917743_A_G	11.3526	2.51387																																		chr12_55295015_GTTGT_G	10.457	2.4386
																																																												chr20_45965687_C_T	11.3526	2.51387																																		chr12_55427118_C_CT	10.457	2.4386
																																																												chr4_155905112_G_A	11.3526	2.51387																																		chr12_5563469_C_A	10.457	2.4386
																																																												chr4_155905113_G_A	11.3526	2.51387																																		chr12_55819409_G_C	10.457	2.4386
																																																												chr4_186201156_G_A	11.3526	2.51387																																		chr12_55936572_G_A	10.457	2.4386
																																																												chr4_3476340_AG_A	11.3526	2.51387																																		chr12_55952069_G_A	10.457	2.4386
																																																												chr6_154090082_C_G	11.3526	2.51387																																		chr12_5599542_C_A	10.457	2.4386
																																																												chr7_122101420_C_T	11.3526	2.51387																																		chr12_56133857_G_A	10.457	2.4386
																																																												chr7_140924645_T_G	11.3526	2.51387																																		chr12_56134420_G_A	10.457	2.4386
																																																												chr8_112351244_C_T	11.3526	2.51387																																		chr12_56138235_G_A	10.457	2.4386
																																																												chr10_121520008_C_T	11.3524	2.51385																																		chr12_56160127_C_T	10.457	2.4386
																																																												chr10_86716771_G_A	11.3524	2.51385																																		chr12_56231419_G_A	10.457	2.4386
																																																												chr14_21385849_GA_G	11.3524	2.51385																																		chr12_56234876_C_T	10.457	2.4386
																																																												chr17_43097281_A_C	11.3524	2.51385																																		chr12_56270282_C_T	10.457	2.4386
																																																												chr17_46935271_GA_G	11.3524	2.51385																																		chr12_56282972_A_AAGCCTCGGAAACGGATGCCCTTGAGAGAGGAGAGAGAGAATTACAACTC	10.457	2.4386
																																																												chr1_34868785_C_CG	11.3524	2.51385																																		chr12_56327481_T_G	10.457	2.4386
																																																												chr2_151565505_CT_C	11.3524	2.51385																																		chr12_56346888_AG_A	10.457	2.4386
																																																												chr2_210210195_C_G	11.3524	2.51385																																		chr12_5635278_GAGAC_G	10.457	2.4386
																																																												chr4_119320687_CTG_C	11.3524	2.51385																																		chr12_56417949_C_T	10.457	2.4386
																																																												chr6_127992676_G_C	11.3524	2.51385																																		chr12_56418346_C_T	10.457	2.4386
																																																												chr7_117559465_C_A	11.3524	2.51385																																		chr12_56421449_G_A	10.457	2.4386
																																																												chr8_38414609_C_CAAAA	11.3524	2.51385																																		chr12_56424850_C_T	10.457	2.4386
																																																												chrX_53615764_C_G	11.3524	2.51385																																		chr12_56433055_G_A	10.457	2.4386
																																																												chr18_49043965_TA_T	11.3523	2.51384																																		chr12_56434150_GTTCATCATGTGCAA_G	10.457	2.4386
																																																												chr11_65539103_AG_A	11.3522	2.51384																																		chr12_56643909_C_T	10.457	2.4386
																																																												chr11_65647501_G_A	11.3522	2.51384																																		chr12_57003377_G_A	10.457	2.4386
																																																												chr11_66042578_G_GGGGGGGGGGCCCCCCCCCCCCCCCCCCCCCCCCCCCCCCC	11.3522	2.51384																																		chr12_57091241_A_G	10.457	2.4386
																																																												chr21_46119103_G_C	11.3522	2.51384																																		chr12_57234113_G_T	10.457	2.4386
																																																												chr3_9032736_G_A	11.3522	2.51384																																		chr12_57244158_C_T	10.457	2.4386
																																																												chr7_120274643_G_A	11.3522	2.51384																																		chr12_57269014_G_A	10.457	2.4386
																																																												chr7_27102212_A_C	11.3522	2.51384																																		chr12_57283940_C_T	10.457	2.4386
																																																												chr8_143728281_G_A	11.3522	2.51384																																		chr12_57601058_A_G	10.457	2.4386
																																																												chrX_18588141_C_T	11.3522	2.51384																																		chr12_57615925_G_A	10.457	2.4386
																																																												chr12_57629278_CCTTTATGGAA_C	11.3521	2.51382																																		chr12_57615925_G_C	10.457	2.4386
																																																												chr11_59859076_C_A	11.352	2.51382																																		chr12_57695817_G_A	10.457	2.4386
																																																												chr12_25215508_A_T	11.352	2.51382																																		chr12_57780420_T_C	10.457	2.4386
																																																												chr14_81143670_G_A	11.352	2.51382																																		chr12_57780585_G_A	10.457	2.4386
																																																												chr14_92006430_C_A	11.352	2.51382																																		chr12_57811027_C_T	10.457	2.4386
																																																												chr14_92006432_T_G	11.352	2.51382																																		chr12_57811108_C_T	10.457	2.4386
																																																												chr2_37236126_GA_G	11.352	2.51382																																		chr12_57947025_C_A	10.457	2.4386
																																																												chr2_9518235_C_A	11.352	2.51382																																		chr12_57953681_C_T	10.457	2.4386
																																																												chr3_136854495_A_C	11.352	2.51382																																		chr12_5854128_C_A	10.457	2.4386
																																																												chr3_139356926_C_CA	11.352	2.51382																																		chr12_58872778_C_CTTGA	10.457	2.4386
																																																												chr3_98593406_TC_T	11.352	2.51382																																		chr12_58872779_ATC_A	10.457	2.4386
																																																												chr4_89729217_C_T	11.352	2.51382																																		chr12_58880628_T_C	10.457	2.4386
																																																												chr8_11808715_CT_C	11.352	2.51382																																		chr12_58887892_T_G	10.457	2.4386
																																																												chr8_11808717_CCCACT_C	11.352	2.51382																																		chr12_6315069_G_A	10.457	2.4386
																																																												chr8_52642787_C_T	11.352	2.51382																																		chr12_64097273_C_T	10.457	2.4386
																																																												chr12_65243400_A_G	11.3518	2.5138																																		chr12_64128051_C_T	10.457	2.4386
																																																												chr18_75285899_CGTCAGCA_C	11.3518	2.5138																																		chr12_64270707_A_T	10.457	2.4386
																																																												chr19_860646_G_A	11.3518	2.5138																																		chr12_6466338_G_A	10.457	2.4386
																																																												chr1_77933322_C_G	11.3518	2.5138																																		chr12_66331152_A_G	10.457	2.4386
																																																												chr2_149575709_A_C	11.3518	2.5138																																		chr12_6749939_G_T	10.457	2.4386
																																																												chr6_135455872_AG_A	11.3518	2.5138																																		chr12_6774634_G_A	10.457	2.4386
																																																												chr7_99425543_C_T	11.3518	2.5138																																		chr12_6824570_G_GGGGC	10.457	2.4386
																																																												chr8_86576072_TTTTG_T	11.3518	2.5138																																		chr12_6826875_C_T	10.457	2.4386
																																																												chrX_108677499_G_A	11.3518	2.5138																																		chr12_6849375_G_A	10.457	2.4386
																																																												chrX_111713225_TC_T	11.3518	2.5138																																		chr12_6872285_A_T	10.457	2.4386
																																																												chr11_65553899_CT_C	11.3516	2.51379																																		chr12_68870300_C_T	10.457	2.4386
																																																												chr11_71435879_CA_C	11.3516	2.51379																																		chr12_69574704_C_T	10.457	2.4386
																																																												chr12_121156110_T_G	11.3516	2.51379																																		chr12_69589526_C_T	10.457	2.4386
																																																												chr13_38687781_C_T	11.3516	2.51379																																		chr12_69589670_A_G	10.457	2.4386
																																																												chr16_5081057_G_C	11.3516	2.51379																																		chr12_6967301_C_CGTAA	10.457	2.4386
																																																												chr17_28956218_G_A	11.3516	2.51379																																		chr12_70754300_T_C	10.457	2.4386
																																																												chr1_118924817_T_A	11.3516	2.51379																																		chr12_70892917_G_A	10.457	2.4386
																																																												chr2_181544703_A_AT	11.3516	2.51379																																		chr12_71696534_G_A	10.457	2.4386
																																																												chr2_50236964_G_A	11.3516	2.51379																																		chr12_7304383_CCACCTGGCCGGCGCTTA_C	10.457	2.4386
																																																												chr6_70241445_C_T	11.3516	2.51379																																		chr12_7323457_A_G	10.457	2.4386
																																																												chr11_61958383_C_T	11.3514	2.51377																																		chr12_7433363_TAG_T	10.457	2.4386
																																																												chr11_67610564_G_C	11.3514	2.51377																																		chr12_7433598_TCA_T	10.457	2.4386
																																																												chr12_52813658_C_T	11.3514	2.51377																																		chr12_75050933_T_G	10.457	2.4386
																																																												chr15_99105663_T_TGC	11.3514	2.51377																																		chr12_7729672_TC_T	10.457	2.4386
																																																												chr17_42795344_G_T	11.3514	2.51377																																		chr12_78051134_G_A	10.457	2.4386
																																																												chr18_62143337_A_C	11.3514	2.51377																																		chr12_7828728_TTC_T	10.457	2.4386
																																																												chr19_11201896_C_T	11.3514	2.51377																																		chr12_79820852_C_T	10.457	2.4386
																																																												chr3_9032751_G_GCCCCCCCCCC	11.3514	2.51377																																		chr12_8136865_G_A	10.457	2.4386
																																																												chr3_9032751_G_GCCCCCCCGCCCCCCCCCCCC	11.3514	2.51377																																		chr12_81384115_C_T	10.457	2.4386
																																																												chr3_9032751_G_GCCCCCGCCCCC	11.3514	2.51377																																		chr12_82857525_A_C	10.457	2.4386
																																																												chr3_9032751_G_GCCCGCCCCCCCCC	11.3514	2.51377																																		chr12_84870523_T_A	10.457	2.4386
																																																												chr5_112766402_G_A	11.3514	2.51377																																		chr12_88027058_G_A	10.457	2.4386
																																																												chr6_131882387_G_A	11.3514	2.51377																																		chr12_90971949_C_G	10.457	2.4386
																																																												chr7_97006015_G_A	11.3514	2.51377																																		chr12_92754265_G_A	10.457	2.4386
																																																												chrX_84361597_G_C	11.3514	2.51377																																		chr12_93487593_G_A	10.457	2.4386
																																																												chr11_124876424_C_T	11.3512	2.51376																																		chr12_94582295_C_T	10.457	2.4386
																																																												chr11_64651278_G_C	11.3512	2.51376																																		chr12_94582300_T_A	10.457	2.4386
																																																												chr17_3481603_CA_C	11.3512	2.51376																																		chr12_94582349_C_T	10.457	2.4386
																																																												chr19_48143558_T_G	11.3512	2.51376																																		chr12_95049226_C_T	10.457	2.4386
																																																												chr2_63122009_CA_C	11.3512	2.51376																																		chr12_95057620_C_T	10.457	2.4386
																																																												chr5_76606178_G_A	11.3512	2.51376																																		chr12_95134817_G_A	10.457	2.4386
																																																												chr6_7575470_A_G	11.3512	2.51376																																		chr12_95141479_G_A	10.457	2.4386
																																																												chr7_157139340_T_G	11.3512	2.51376																																		chr12_95483213_AGATGGAGATGGC_A	10.457	2.4386
																																																												chr9_21334772_T_G	11.3512	2.51376																																		chr12_95533005_C_T	10.457	2.4386
																																																												chr10_90919253_G_GT	11.351	2.51374																																		chr12_95533116_G_A	10.457	2.4386
																																																												chr5_79055839_A_G	11.351	2.51374																																		chr12_96001014_A_G	10.457	2.4386
																																																												chr11_58624448_C_T	11.3508	2.51372																																		chr12_9755183_C_G	10.457	2.4386
																																																												chr13_110503938_AGGCCCCCCTGGGGCACCGGGGGAGATGG_A	11.3508	2.51372																																		chr12_99648514_ATC_A	10.457	2.4386
																																																												chr1_197188429_T_C	11.3508	2.51372																																		chr13_100605070_G_T	10.457	2.4386
																																																												chr1_235712062_C_T	11.3508	2.51372																																		chr13_101579388_AG_A	10.457	2.4386
																																																												chr1_92271634_C_A	11.3508	2.51372																																		chr13_102686305_T_TC	10.457	2.4386
																																																												chr2_88588018_T_C	11.3508	2.51372																																		chr13_109100882_T_C	10.457	2.4386
																																																												chr3_8990793_C_A	11.3508	2.51372																																		chr13_109100883_G_T	10.457	2.4386
																																																												chr8_93755837_AT_A	11.3508	2.51372																																		chr13_110638478_G_A	10.457	2.4386
																																																												chr9_108898539_AATCT_A	11.3508	2.51372																																		chr13_110879771_A_T	10.457	2.4386
																																																												chrX_21440774_T_A	11.3508	2.51372																																		chr13_112545740_G_A	10.457	2.4386
																																																												chr11_110258127_TC_T	11.3506	2.51371																																		chr13_113014846_G_A	10.457	2.4386
																																																												chr11_694789_C_T	11.3506	2.51371																																		chr13_113082466_C_T	10.457	2.4386
																																																												chr12_88120203_T_A	11.3506	2.51371																																		chr13_113325962_G_A	10.457	2.4386
																																																												chr14_81143614_G_A	11.3506	2.51371																																		chr13_113650420_C_T	10.457	2.4386
																																																												chr17_41763015_G_A	11.3506	2.51371																																		chr13_113654835_G_C	10.457	2.4386
																																																												chr19_50281600_G_A	11.3506	2.51371																																		chr13_114265203_C_A	10.457	2.4386
																																																												chr1_204161415_TC_T	11.3506	2.51371																																		chr13_19178386_G_A	10.457	2.4386
																																																												chr1_6424957_T_A	11.3506	2.51371																																		chr13_21045690_C_T	10.457	2.4386
																																																												chr21_39313300_C_A	11.3506	2.51371																																		chr13_21155718_G_A	10.457	2.4386
																																																												chr2_127428891_G_A	11.3506	2.51371																																		chr13_23858902_G_A	10.457	2.4386
																																																												chr2_37236097_G_T	11.3506	2.51371																																		chr13_23896830_C_T	10.457	2.4386
																																																												chr5_139307461_G_A	11.3506	2.51371																																		chr13_24854105_G_T	10.457	2.4386
																																																												chr5_51389646_C_T	11.3506	2.51371																																		chr13_24859135_G_A	10.457	2.4386
																																																												chr6_108049406_G_A	11.3506	2.51371																																		chr13_24877023_T_G	10.457	2.4386
																																																												chr9_134817042_CT_C	11.3506	2.51371																																		chr13_25097016_AGACG_A	10.457	2.4386
																																																												chr12_21179006_G_A	11.3504	2.51369																																		chr13_25253838_CT_C	10.457	2.4386
																																																												chr15_23000643_G_A	11.3504	2.51369																																		chr13_25321085_A_C	10.457	2.4386
																																																												chr19_42295142_A_AG	11.3504	2.51369																																		chr13_27434879_G_GC	10.457	2.4386
																																																												chr20_58891849_C_A	11.3504	2.51369																																		chr13_28717835_CT_C	10.457	2.4386
																																																												chr3_133973658_C_G	11.3504	2.51369																																		chr13_29033958_A_G	10.457	2.4386
																																																												chr4_166008034_G_C	11.3504	2.51369																																		chr13_29281839_C_G	10.457	2.4386
																																																												chr10_18150970_C_T	11.3502	2.51367																																		chr13_30924323_A_AC	10.457	2.4386
																																																												chr16_1367841_C_T	11.3502	2.51367																																		chr13_30924328_T_G	10.457	2.4386
																																																												chr17_8003185_G_GC	11.3502	2.51367																																		chr13_30924330_T_TAGAC	10.457	2.4386
																																																												chrX_44176300_TA_T	11.3502	2.51367																																		chr13_31151101_A_G	10.457	2.4386
																																																												chr13_103052642_T_TG	11.35	2.51366																																		chr13_32694302_AAAGT_A	10.457	2.4386
																																																												chr2_166304061_G_A	11.35	2.51366																																		chr13_35475300_T_C	10.457	2.4386
																																																												chr2_226797745_C_T	11.35	2.51366																																		chr13_37009796_A_C	10.457	2.4386
																																																												chr11_112059920_TCA_T	11.3498	2.51364																																		chr13_38968468_G_A	10.457	2.4386
																																																												chr17_82832436_G_A	11.3498	2.51364																																		chr13_38976578_C_T	10.457	2.4386
																																																												chr19_35995291_G_A	11.3498	2.51364																																		chr13_39012174_G_A	10.457	2.4386
																																																												chr19_582308_G_A	11.3498	2.51364																																		chr13_39012707_G_C	10.457	2.4386
																																																												chr2_47408526_A_G	11.3498	2.51364																																		chr13_41362085_A_G	10.457	2.4386
																																																												chr3_134558141_G_A	11.3498	2.51364																																		chr13_41367512_A_G	10.457	2.4386
																																																												chr9_136431822_A_C	11.3498	2.51364																																		chr13_41367568_G_A	10.457	2.4386
																																																												chr9_35792632_G_T	11.3498	2.51364																																		chr13_41570505_C_A	10.457	2.4386
																																																												chr11_20493920_C_T	11.3496	2.51363																																		chr13_41727266_C_G	10.457	2.4386
																																																												chr11_4086582_G_A	11.3496	2.51363																																		chr13_41783808_T_C	10.457	2.4386
																																																												chr14_81143590_C_T	11.3496	2.51363																																		chr13_42198549_G_T	10.457	2.4386
																																																												chr15_34260971_A_C	11.3496	2.51363																																		chr13_42221341_C_T	10.457	2.4386
																																																												chr15_66781411_A_C	11.3496	2.51363																																		chr13_42300695_T_G	10.457	2.4386
																																																												chr16_24862635_G_T	11.3496	2.51363																																		chr13_42302860_G_A	10.457	2.4386
																																																												chr2_181539254_G_C	11.3496	2.51363																																		chr13_43085835_A_C	10.457	2.4386
																																																												chr2_32087545_GA_G	11.3496	2.51363																																		chr13_44436094_A_G	10.457	2.4386
																																																												chr7_140924662_CGGCT_C	11.3496	2.51363																																		chr13_44574663_C_G	10.457	2.4386
																																																												chr7_92201312_T_C	11.3496	2.51363																																		chr13_45967827_C_T	10.457	2.4386
																																																												chr9_77280159_A_T	11.3496	2.51363																																		chr13_46142407_C_T	10.457	2.4386
																																																												chr13_99086273_CCG_C	11.3494	2.51361																																		chr13_49310937_ATTTT_A	10.457	2.4386
																																																												chr15_92945839_C_G	11.3494	2.51361																																		chr13_52724077_T_G	10.457	2.4386
																																																												chr19_860637_A_T	11.3494	2.51361																																		chr13_57633433_T_C	10.457	2.4386
																																																												chr15_55234792_TC_T	11.3492	2.51359																																		chr13_57634182_A_G	10.457	2.4386
																																																												chr16_71093932_CG_C	11.3492	2.51359																																		chr13_57634975_G_C	10.457	2.4386
																																																												chr18_48950037_C_A	11.3492	2.51359																																		chr13_57666785_G_A	10.457	2.4386
																																																												chr19_17211953_CGT_C	11.3492	2.51359																																		chr13_72783533_GA_G	10.457	2.4386
																																																												chr1_214384056_C_T	11.3492	2.51359																																		chr13_72854065_G_A	10.457	2.4386
																																																												chr3_142549490_G_A	11.3492	2.51359																																		chr13_72908676_C_A	10.457	2.4386
																																																												chr3_165065428_C_A	11.3492	2.51359																																		chr13_75549855_A_G	10.457	2.4386
																																																												chr3_78600289_T_A	11.3492	2.51359																																		chr13_75796746_GA_G	10.457	2.4386
																																																												chr6_1611389_C_G	11.3492	2.51359																																		chr13_75796749_G_GATTGTGCTTGT	10.457	2.4386
																																																												chr7_74060597_AG_A	11.3492	2.51359																																		chr13_75853249_C_T	10.457	2.4386
																																																												chr8_42856169_A_T	11.3492	2.51359																																		chr13_77572141_C_T	10.457	2.4386
																																																												chr8_99147843_AT_A	11.3492	2.51359																																		chr13_77744413_G_A	10.457	2.4386
																																																												chr9_110728684_A_G	11.3492	2.51359																																		chr13_79337139_G_A	10.457	2.4386
																																																												chr9_35684802_C_A	11.3492	2.51359																																		chr13_79344781_G_A	10.457	2.4386
																																																												chr11_65539333_C_T	11.349	2.51358																																		chr13_94443535_G_A	10.457	2.4386
																																																												chr14_49626027_CAG_C	11.349	2.51358																																		chr13_95577937_C_T	10.457	2.4386
																																																												chr16_21269791_T_C	11.349	2.51358																																		chr13_96832968_C_T	10.457	2.4386
																																																												chr17_7412148_C_A	11.349	2.51358																																		chr13_96987042_G_A	10.457	2.4386
																																																												chr19_42295143_G_GGGCC	11.349	2.51358																																		chr13_98000582_G_A	10.457	2.4386
																																																												chr19_42295143_G_GGGGGCCCCCCCCCCCC	11.349	2.51358																																		chr13_98006149_A_G	10.457	2.4386
																																																												chr19_7642777_A_G	11.349	2.51358																																		chr13_98213265_C_T	10.457	2.4386
																																																												chr20_35437369_C_T	11.349	2.51358																																		chr13_98385795_C_T	10.457	2.4386
																																																												chr20_3673688_GGGCCGGGAGGTGA_G	11.349	2.51358																																		chr13_98431112_C_T	10.457	2.4386
																																																												chr20_58891857_T_C	11.349	2.51358																																		chr13_98446138_G_A	10.457	2.4386
																																																												chr3_48568100_C_T	11.349	2.51358																																		chr13_98446767_C_G	10.457	2.4386
																																																												chr14_45175074_G_T	11.3488	2.51356																																		chr13_99254932_CTT_C	10.457	2.4386
																																																												chr18_58252028_T_A	11.3488	2.51356																																		chr14_100328916_A_AG	10.457	2.4386
																																																												chr19_4793859_C_T	11.3488	2.51356																																		chr14_100360603_C_T	10.457	2.4386
																																																												chr2_181544782_C_T	11.3488	2.51356																																		chr14_102326588_C_CA	10.457	2.4386
																																																												chr7_76303068_A_T	11.3488	2.51356																																		chr14_103108509_C_CTT	10.457	2.4386
																																																												chr8_112954721_C_G	11.3488	2.51356																																		chr14_103108510_GAC_G	10.457	2.4386
																																																												chr8_60820010_G_T	11.3488	2.51356																																		chr14_103108514_T_TGGAACTC	10.457	2.4386
																																																												chr9_93451994_G_C	11.3488	2.51356																																		chr14_103726799_G_C	10.457	2.4386
																																																												chrX_108563884_TG_T	11.3488	2.51356																																		chr14_103736145_T_C	10.457	2.4386
																																																												chrX_22226441_A_T	11.3488	2.51356																																		chr14_104026742_T_C	10.457	2.4386
																																																												chr10_115165625_C_A	11.3486	2.51355																																		chr14_104098868_C_T	10.457	2.4386
																																																												chr10_76877757_T_G	11.3486	2.51355																																		chr14_104739773_G_C	10.457	2.4386
																																																												chr11_108282837_CTTTTA_C	11.3486	2.51355																																		chr14_104740654_G_A	10.457	2.4386
																																																												chr11_46893004_G_A	11.3486	2.51355																																		chr14_104740681_T_C	10.457	2.4386
																																																												chr17_10529075_C_T	11.3486	2.51355																																		chr14_104746310_G_A	10.457	2.4386
																																																												chr1_228277633_CG_C	11.3486	2.51355																																		chr14_104878466_C_T	10.457	2.4386
																																																												chr20_3889603_GCAGCGCGT_G	11.3486	2.51355																																		chr14_104952115_G_GT	10.457	2.4386
																																																												chr20_4699479_G_A	11.3486	2.51355																																		chr14_104952120_TC_T	10.457	2.4386
																																																												chr7_76303067_G_A	11.3486	2.51355																																		chr14_104956646_G_A	10.457	2.4386
																																																												chrX_47641476_C_T	11.3486	2.51355																																		chr14_19920952_GT_G	10.457	2.4386
																																																												chrX_53192832_T_TCAGGGGTGGGGGGGGTG	11.3486	2.51355																																		chr14_20198317_T_C	10.457	2.4386
																																																												chrX_71398527_T_G	11.3486	2.51355																																		chr14_20459665_A_T	10.457	2.4386
																																																												chr14_102084498_C_A	11.3486	2.51354																																		chr14_20699550_G_A	10.457	2.4386
																																																												chr14_64268858_G_A	11.3484	2.51353																																		chr14_21019117_T_C	10.457	2.4386
																																																												chr15_52346361_C_G	11.3484	2.51353																																		chr14_21569870_C_T	10.457	2.4386
																																																												chr15_52346365_T_C	11.3484	2.51353																																		chr14_22768100_G_A	10.457	2.4386
																																																												chr16_23189369_A_T	11.3484	2.51353																																		chr14_22771442_C_T	10.457	2.4386
																																																												chr1_44832342_C_G	11.3484	2.51353																																		chr14_22875733_T_G	10.457	2.4386
																																																												chr3_146077906_CT_C	11.3484	2.51353																																		chr14_22886102_C_T	10.457	2.4386
																																																												chr3_9032748_G_GCA	11.3484	2.51353																																		chr14_22905412_C_T	10.457	2.4386
																																																												chr4_55118772_G_T	11.3484	2.51353																																		chr14_22906361_G_A	10.457	2.4386
																																																												chr5_23527485_AG_A	11.3484	2.51353																																		chr14_22982209_C_A	10.457	2.4386
																																																												chr10_120865734_TG_T	11.3482	2.51351																																		chr14_22987420_C_T	10.457	2.4386
																																																												chr13_99086300_G_C	11.3482	2.51351																																		chr14_23042679_G_C	10.457	2.4386
																																																												chr14_81143658_C_T	11.3482	2.51351																																		chr14_23054547_G_A	10.457	2.4386
																																																												chr15_76216561_A_AT	11.3482	2.51351																																		chr14_23061333_C_A	10.457	2.4386
																																																												chr1_202946481_G_A	11.3482	2.51351																																		chr14_23138009_G_A	10.457	2.4386
																																																												chr1_94023400_C_T	11.3482	2.51351																																		chr14_23166412_C_T	10.457	2.4386
																																																												chr7_140734772_T_A	11.3482	2.51351																																		chr14_23359871_C_T	10.457	2.4386
																																																												chr7_727253_C_T	11.3482	2.51351																																		chr14_23965946_T_C	10.457	2.4386
																																																												chrX_124365792_TC_T	11.3482	2.51351																																		chr14_24074746_G_A	10.457	2.4386
																																																												chr18_10485501_C_T	11.348	2.5135																																		chr14_24150210_G_C	10.457	2.4386
																																																												chr7_82066464_CTG_C	11.348	2.5135																																		chr14_24182965_G_A	10.457	2.4386
																																																												chrX_53192834_A_AGGGGTGGGGGGGGGGGGGGGGTGGT	11.348	2.5135																																		chr14_24292261_G_T	10.457	2.4386
																																																												chr11_46893000_C_T	11.3478	2.51348																																		chr14_24296773_C_G	10.457	2.4386
																																																												chr12_859447_G_T	11.3478	2.51348																																		chr14_24300833_A_T	10.457	2.4386
																																																												chr1_2029240_C_T	11.3478	2.51348																																		chr14_24302393_G_A	10.457	2.4386
																																																												chr22_46231792_C_T	11.3478	2.51348																																		chr14_24319110_G_A	10.457	2.4386
																																																												chr2_176151637_G_T	11.3478	2.51348																																		chr14_24410186_G_A	10.457	2.4386
																																																												chr4_165379296_CGAAG_C	11.3478	2.51348																																		chr14_24417232_T_C	10.457	2.4386
																																																												chr7_140924633_T_C	11.3478	2.51348																																		chr14_24441758_G_A	10.457	2.4386
																																																												chr19_47839329_A_G	11.3476	2.51347																																		chr14_31345107_G_A	10.457	2.4386
																																																												chr1_169549809_CT_C	11.3476	2.51347																																		chr14_31388933_C_G	10.457	2.4386
																																																												chr1_216247227_C_G	11.3476	2.51347																																		chr14_32535765_A_C	10.457	2.4386
																																																												chr2_166284527_G_A	11.3476	2.51347																																		chr14_32678317_G_T	10.457	2.4386
																																																												chr3_46709586_GA_G	11.3476	2.51347																																		chr14_32735743_G_T	10.457	2.4386
																																																												chr4_3767636_C_T	11.3476	2.51347																																		chr14_32773703_G_A	10.457	2.4386
																																																												chr7_27173517_CCGCA_C	11.3476	2.51347																																		chr14_34529422_C_T	10.457	2.4386
																																																												chr7_27173524_GGC_G	11.3476	2.51347																																		chr14_35535237_G_C	10.457	2.4386
																																																												chrX_54495405_CG_C	11.3476	2.51347																																		chr14_44962698_G_C	10.457	2.4386
																																																												chr10_116089890_C_T	11.3474	2.51345																																		chr14_44963100_G_A	10.457	2.4386
																																																												chr15_66703752_TG_T	11.3474	2.51345																																		chr14_45073419_T_C	10.457	2.4386
																																																												chr17_82520125_CCT_C	11.3474	2.51345																																		chr14_45218444_A_G	10.457	2.4386
																																																												chr1_154772372_C_T	11.3474	2.51345																																		chr14_45242761_C_T	10.457	2.4386
																																																												chr2_47386583_G_A	11.3474	2.51345																																		chr14_45246815_AT_A	10.457	2.4386
																																																												chr9_86945810_A_ACC	11.3474	2.51345																																		chr14_49780302_C_T	10.457	2.4386
																																																												chrX_13769085_G_T	11.3474	2.51345																																		chr14_50116413_A_G	10.457	2.4386
																																																												chrX_41520607_A_C	11.3474	2.51345																																		chr14_50644852_C_T	10.457	2.4386
																																																												chr12_49052423_C_CCA	11.3472	2.51343																																		chr14_52001822_C_T	10.457	2.4386
																																																												chr16_20796555_C_A	11.3472	2.51343																																		chr14_52011571_T_C	10.457	2.4386
																																																												chr17_72123575_A_AC	11.3472	2.51343																																		chr14_52060262_C_T	10.457	2.4386
																																																												chr1_47251884_C_T	11.3472	2.51343																																		chr14_54737022_A_T	10.457	2.4386
																																																												chr2_176093061_G_GGCGGCGGCGGCAGCGGCGGCT	11.3472	2.51343																																		chr14_54989188_G_A	10.457	2.4386
																																																												chr2_63437425_TA_T	11.3472	2.51343																																		chr14_55043448_C_T	10.457	2.4386
																																																												chr8_143808677_C_A	11.3472	2.51343																																		chr14_55062834_G_A	10.457	2.4386
																																																												chr6_33179239_CT_C	11.3472	2.51343																																		chr14_56618763_G_C	10.457	2.4386
																																																												chr16_69339183_T_A	11.347	2.51342																																		chr14_57286320_G_A	10.457	2.4386
																																																												chr19_7166387_G_A	11.347	2.51342																																		chr14_57581398_G_A	10.457	2.4386
																																																												chr4_165379292_G_GGGGGGGGGGGGGGCCCCCCCCCCCCCCCCCCCCCCCC	11.347	2.51342																																		chr14_58005086_G_A	10.457	2.4386
																																																												chr4_25664221_G_C	11.347	2.51342																																		chr14_58138660_TG_T	10.457	2.4386
																																																												chr5_168785970_T_C	11.347	2.51342																																		chr14_58223625_G_A	10.457	2.4386
																																																												chr6_145735337_CA_C	11.347	2.51342																																		chr14_58223795_C_T	10.457	2.4386
																																																												chrX_108563923_C_CA	11.347	2.51342																																		chr14_58646830_C_G	10.457	2.4386
																																																												chrX_32823307_GA_G	11.347	2.51342																																		chr14_59263557_C_T	10.457	2.4386
																																																												chr11_112026253_A_G	11.3468	2.5134																																		chr14_59263569_G_A	10.457	2.4386
																																																												chr11_61957402_C_T	11.3468	2.5134																																		chr14_59355282_T_G	10.457	2.4386
																																																												chr18_50036992_T_C	11.3468	2.5134																																		chr14_59359495_C_T	10.457	2.4386
																																																												chr3_9032750_G_GC	11.3468	2.5134																																		chr14_59368856_C_CTAAT	10.457	2.4386
																																																												chr3_9032750_G_GCCCCC	11.3468	2.5134																																		chr14_59479258_C_A	10.457	2.4386
																																																												chr9_110695405_C_T	11.3468	2.5134																																		chr14_59605453_G_A	10.457	2.4386
																																																												chr17_41516865_CT_C	11.3467	2.51339																																		chr14_60118564_G_A	10.457	2.4386
																																																												chr3_195783358_TC_T	11.3467	2.51338																																		chr14_60134146_T_TA	10.457	2.4386
																																																												chr12_40943680_AT_A	11.3466	2.51338																																		chr14_62779797_CA_C	10.457	2.4386
																																																												chr17_72123571_CACCA_C	11.3466	2.51338																																		chr14_63317738_C_T	10.457	2.4386
																																																												chr1_6452098_T_G	11.3466	2.51338																																		chr14_64743470_C_T	10.457	2.4386
																																																												chr2_43995831_A_C	11.3466	2.51338																																		chr14_64942586_G_C	10.457	2.4386
																																																												chr5_119165239_C_A	11.3466	2.51338																																		chr14_67340498_G_A	10.457	2.4386
																																																												chr5_119165241_T_A	11.3466	2.51338																																		chr14_67345826_T_TTA	10.457	2.4386
																																																												chr7_144399096_TG_T	11.3466	2.51338																																		chr14_67573813_C_T	10.457	2.4386
																																																												chr15_89645894_T_A	11.3464	2.51337																																		chr14_67645657_C_T	10.457	2.4386
																																																												chr1_215998982_T_TA	11.3464	2.51337																																		chr14_69320841_G_A	10.457	2.4386
																																																												chr3_9032749_G_GCCCCCCC	11.3464	2.51337																																		chr14_69708696_G_A	10.457	2.4386
																																																												chr3_9032749_G_GCCCCGCCCCC	11.3464	2.51337																																		chr14_69768884_G_C	10.457	2.4386
																																																												chr4_71026708_G_C	11.3464	2.51337																																		chr14_69771243_C_T	10.457	2.4386
																																																												chrX_86047519_A_G	11.3464	2.51337																																		chr14_70373005_G_A	10.457	2.4386
																																																												chr11_78119193_G_A	11.3462	2.51335																																		chr14_70457829_C_A	10.457	2.4386
																																																												chr17_75753849_C_G	11.3462	2.51335																																		chr14_70523429_AG_A	10.457	2.4386
																																																												chr1_205929929_G_A	11.3462	2.51335																																		chr14_70730624_G_C	10.457	2.4386
																																																												chr20_46128343_G_T	11.3462	2.51335																																		chr14_70733255_C_T	10.457	2.4386
																																																												chr8_16150265_TC_T	11.3462	2.51335																																		chr14_70742476_T_C	10.457	2.4386
																																																												chr8_32722030_G_T	11.3462	2.51335																																		chr14_72958620_G_A	10.457	2.4386
																																																												chr13_59861324_G_GTA	11.346	2.51334																																		chr14_73111734_A_C	10.457	2.4386
																																																												chr1_235715338_C_T	11.346	2.51334																																		chr14_73259284_G_A	10.457	2.4386
																																																												chr2_170008897_G_T	11.346	2.51334																																		chr14_73264230_G_A	10.457	2.4386
																																																												chr4_120799681_C_G	11.346	2.51334																																		chr14_73265446_G_A	10.457	2.4386
																																																												chr4_626050_G_A	11.346	2.51334																																		chr14_73284299_G_A	10.457	2.4386
																																																												chr5_179796279_G_GCGCC	11.346	2.51334																																		chr14_73858893_C_T	10.457	2.4386
																																																												chr7_142750684_G_A	11.346	2.51334																																		chr14_74023019_C_G	10.457	2.4386
																																																												chr9_127824233_A_T	11.346	2.51334																																		chr14_74798673_C_T	10.457	2.4386
																																																												chr13_99086320_G_A	11.3458	2.51332																																		chr14_74798850_C_T	10.457	2.4386
																																																												chr17_19347150_CAGTG_C	11.3458	2.51332																																		chr14_75070618_T_TA	10.457	2.4386
																																																												chr4_122827145_CG_C	11.3458	2.51332																																		chr14_75087139_A_T	10.457	2.4386
																																																												chr8_112380357_TA_T	11.3458	2.51332																																		chr14_75097127_G_A	10.457	2.4386
																																																												chr8_143808674_C_A	11.3458	2.51332																																		chr14_77025479_G_A	10.457	2.4386
																																																												chr8_30727742_C_A	11.3458	2.51332																																		chr14_77114140_G_A	10.457	2.4386
																																																												chrX_136713364_GT_G	11.3458	2.51332																																		chr14_77246631_C_T	10.457	2.4386
																																																												chr2_38074366_C_T	11.3456	2.5133																																		chr14_77462183_T_G	10.457	2.4386
																																																												chr7_140924690_CTCAG_C	11.3456	2.5133																																		chr14_77715869_A_G	10.457	2.4386
																																																												chr7_78127216_G_A	11.3456	2.5133																																		chr14_77761117_G_A	10.457	2.4386
																																																												chrX_129759184_G_A	11.3456	2.5133																																		chr14_77822517_A_T	10.457	2.4386
																																																												chrX_50086866_TG_T	11.3456	2.5133																																		chr14_77925854_C_T	10.457	2.4386
																																																												chr10_102504258_G_C	11.3454	2.51329																																		chr14_77931518_G_T	10.457	2.4386
																																																												chr12_101788566_G_A	11.3454	2.51329																																		chr14_81270764_G_A	10.457	2.4386
																																																												chr12_21239016_TCATCA_T	11.3454	2.51329																																		chr14_81277738_C_T	10.457	2.4386
																																																												chr14_68789538_C_T	11.3454	2.51329																																		chr14_85621699_C_T	10.457	2.4386
																																																												chr21_18329287_C_T	11.3454	2.51329																																		chr14_88616853_A_G	10.457	2.4386
																																																												chr6_131882351_TTC_T	11.3454	2.51329																																		chr14_88621141_G_A	10.457	2.4386
																																																												chr6_45547157_G_A	11.3454	2.51329																																		chr14_90318089_C_T	10.457	2.4386
																																																												chr8_39013963_A_G	11.3454	2.51329																																		chr14_90780767_C_T	10.457	2.4386
																																																												chr9_77339514_A_T	11.3454	2.51329																																		chr14_90978312_T_G	10.457	2.4386
																																																												chrX_85270674_C_T	11.3454	2.51329																																		chr14_93016789_G_A	10.457	2.4386
																																																												chr4_168511438_AAC_A	11.3454	2.51328																																		chr14_93571964_G_A	10.457	2.4386
																																																												chr12_105114386_T_C	11.3452	2.51327																																		chr14_93686645_C_T	10.457	2.4386
																																																												chr1_202946474_T_G	11.3452	2.51327																																		chr14_93706752_G_A	10.457	2.4386
																																																												chr2_58160148_CTCTG_C	11.3452	2.51327																																		chr14_94060970_C_T	10.457	2.4386
																																																												chr3_50890048_T_G	11.3452	2.51327																																		chr14_94233702_C_A	10.457	2.4386
																																																												chrX_47629525_T_A	11.3452	2.51327																																		chr14_94265422_A_G	10.457	2.4386
																																																												chr1_118039303_CT_C	11.3451	2.51326																																		chr14_94590790_C_T	10.457	2.4386
																																																												chr5_69100931_T_G	11.3451	2.51326																																		chr14_95230097_C_T	10.457	2.4386
																																																												chr21_14163421_C_T	11.3449	2.51324																																		chr14_95439097_T_A	10.457	2.4386
																																																												chr2_226797648_C_T	11.3449	2.51324																																		chr14_96264631_C_T	10.457	2.4386
																																																												chr5_69441536_C_T	11.3449	2.51324																																		chr14_99399008_G_A	10.457	2.4386
																																																												chr7_81991206_G_A	11.3449	2.51324																																		chr14_99458491_T_G	10.457	2.4386
																																																												chr9_117290_GC_G	11.3449	2.51324																																		chr14_99502965_G_A	10.457	2.4386
																																																												chr12_88077345_C_G	11.3447	2.51322																																		chr14_99850958_C_A	10.457	2.4386
																																																												chr15_92464101_T_A	11.3447	2.51322																																		chr14_99894712_G_T	10.457	2.4386
																																																												chr1_92271653_C_A	11.3447	2.51322																																		chr15_100476144_A_T	10.457	2.4386
																																																												chr5_36680399_G_A	11.3447	2.51322																																		chr15_101056908_G_A	10.457	2.4386
																																																												chr5_69441547_GA_G	11.3447	2.51322																																		chr15_101708846_G_A	10.457	2.4386
																																																												chr8_99142973_G_C	11.3447	2.51322																																		chr15_101806083_C_T	10.457	2.4386
																																																												chr9_35684828_G_GC	11.3447	2.51322																																		chr15_29720617_G_A	10.457	2.4386
																																																												chr11_108282732_CT_C	11.3445	2.51321																																		chr15_30635159_G_A	10.457	2.4386
																																																												chr12_49051724_TAGGCGCGATACCTCAG_T	11.3445	2.51321																																		chr15_32643585_G_A	10.457	2.4386
																																																												chr12_6818848_G_C	11.3445	2.51321																																		chr15_34003123_C_A	10.457	2.4386
																																																												chr14_78810324_T_A	11.3445	2.51321																																		chr15_34064066_C_A	10.457	2.4386
																																																												chr15_50614125_G_A	11.3445	2.51321																																		chr15_34906674_G_A	10.457	2.4386
																																																												chr1_167435404_A_C	11.3445	2.51321																																		chr15_38474257_G_A	10.457	2.4386
																																																												chr20_34445288_T_G	11.3445	2.51321																																		chr15_39801247_G_C	10.457	2.4386
																																																												chr13_110501738_TG_T	11.3443	2.51319																																		chr15_39943414_G_A	10.457	2.4386
																																																												chr14_78810338_A_G	11.3443	2.51319																																		chr15_40292440_T_C	10.457	2.4386
																																																												chr15_58538506_C_T	11.3443	2.51319																																		chr15_40294370_C_T	10.457	2.4386
																																																												chr22_18936073_C_T	11.3443	2.51319																																		chr15_40298861_G_A	10.457	2.4386
																																																												chr3_38698476_G_A	11.3443	2.51319																																		chr15_40298918_A_G	10.457	2.4386
																																																												chr6_43771065_C_G	11.3443	2.51319																																		chr15_40557322_C_T	10.457	2.4386
																																																												chr7_140787546_A_G	11.3443	2.51319																																		chr15_40987186_C_T	10.457	2.4386
																																																												chr7_48274008_CTT_C	11.3443	2.51319																																		chr15_41371572_C_CA	10.457	2.4386
																																																												chr8_144505478_G_A	11.3443	2.51319																																		chr15_41371591_T_A	10.457	2.4386
																																																												chr11_64599695_T_G	11.3441	2.51317																																		chr15_41526938_C_T	10.457	2.4386
																																																												chr12_121641132_C_G	11.3441	2.51317																																		chr15_41669360_G_C	10.457	2.4386
																																																												chr3_165049876_C_T	11.3441	2.51317																																		chr15_41748874_T_C	10.457	2.4386
																																																												chr3_48632020_C_T	11.3441	2.51317																																		chr15_41815308_C_G	10.457	2.4386
																																																												chr6_45422619_C_G	11.3441	2.51317																																		chr15_41818038_A_G	10.457	2.4386
																																																												chr11_124250540_A_AGC	11.3439	2.51316																																		chr15_41823708_G_A	10.457	2.4386
																																																												chr11_113944750_TA_T	11.3439	2.51316																																		chr15_41834993_T_A	10.457	2.4386
																																																												chr15_100254147_C_A	11.3439	2.51316																																		chr15_41846712_G_GC	10.457	2.4386
																																																												chr15_66703814_C_G	11.3439	2.51316																																		chr15_41901175_G_A	10.457	2.4386
																																																												chr19_44703676_G_A	11.3439	2.51316																																		chr15_41995465_C_T	10.457	2.4386
																																																												chr7_138739589_G_C	11.3439	2.51316																																		chr15_42308291_C_CAGAAT	10.457	2.4386
																																																												chr17_82520108_T_TTTTTTAA	11.3437	2.51315																																		chr15_42310781_T_C	10.457	2.4386
																																																												chr14_45155423_G_A	11.3437	2.51314																																		chr15_42339858_C_T	10.457	2.4386
																																																												chr17_41440438_G_GGAGCT	11.3437	2.51314																																		chr15_42352028_A_G	10.457	2.4386
																																																												chr22_18936095_G_A	11.3437	2.51314																																		chr15_42435401_G_A	10.457	2.4386
																																																												chr22_24166638_G_A	11.3437	2.51314																																		chr15_42449960_T_C	10.457	2.4386
																																																												chr4_53459303_A_T	11.3437	2.51314																																		chr15_42451899_G_A	10.457	2.4386
																																																												chr6_127515531_C_A	11.3437	2.51314																																		chr15_43184411_A_G	10.457	2.4386
																																																												chr6_127515534_C_A	11.3437	2.51314																																		chr15_43287423_C_T	10.457	2.4386
																																																												chrX_17375775_G_GC	11.3437	2.51314																																		chr15_43329206_ACTCT_A	10.457	2.4386
																																																												chrX_17375777_T_TA	11.3437	2.51314																																		chr15_43340301_G_A	10.457	2.4386
																																																												chrX_85270671_G_A	11.3437	2.51314																																		chr15_43596284_TG_T	10.457	2.4386
																																																												chr1_215640556_A_G	11.3435	2.51313																																		chr15_43699031_G_A	10.457	2.4386
																																																												chr1_216422237_G_A	11.3435	2.51313																																		chr15_43795110_G_GC	10.457	2.4386
																																																												chr1_26697317_C_T	11.3435	2.51313																																		chr15_43795418_TA_T	10.457	2.4386
																																																												chr20_25307980_G_GGCTCTTA	11.3435	2.51313																																		chr15_43866196_G_C	10.457	2.4386
																																																												chr2_176093041_G_T	11.3435	2.51313																																		chr15_44767711_G_A	10.457	2.4386
																																																												chr4_40776077_C_G	11.3435	2.51313																																		chr15_45139135_C_T	10.457	2.4386
																																																												chr4_71026748_T_A	11.3435	2.51313																																		chr15_45139457_G_A	10.457	2.4386
																																																												chr7_99664087_G_T	11.3435	2.51313																																		chr15_45405437_T_C	10.457	2.4386
																																																												chr8_47969732_T_A	11.3435	2.51313																																		chr15_45417377_A_G	10.457	2.4386
																																																												chr8_93755787_G_T	11.3435	2.51313																																		chr15_45432080_GA_G	10.457	2.4386
																																																												chr12_121641147_C_T	11.3433	2.51311																																		chr15_45691001_C_T	10.457	2.4386
																																																												chr17_61400258_G_T	11.3433	2.51311																																		chr15_49016961_T_A	10.457	2.4386
																																																												chrX_148980770_TC_T	11.3433	2.51311																																		chr15_50074176_C_T	10.457	2.4386
																																																												chr11_125904528_T_G	11.3431	2.51309																																		chr15_50197544_G_C	10.457	2.4386
																																																												chr14_66776504_G_GA	11.3431	2.51309																																		chr15_50223049_T_C	10.457	2.4386
																																																												chr18_10485490_G_A	11.3431	2.51309																																		chr15_51768331_C_T	10.457	2.4386
																																																												chr2_166041470_C_A	11.3431	2.51309																																		chr15_51782823_G_A	10.457	2.4386
																																																												chr2_227008061_G_A	11.3431	2.51309																																		chr15_52109943_A_AG	10.457	2.4386
																																																												chr5_35033541_AT_A	11.3431	2.51309																																		chr15_55333908_G_A	10.457	2.4386
																																																												chr6_127515518_A_C	11.3431	2.51309																																		chr15_57439015_C_G	10.457	2.4386
																																																												chrX_71118843_A_G	11.3431	2.51309																																		chr15_57618099_C_T	10.457	2.4386
																																																												chr10_93662595_TA_T	11.3429	2.51308																																		chr15_57618135_G_A	10.457	2.4386
																																																												chr14_53952182_C_A	11.3429	2.51308																																		chr15_57639480_C_T	10.457	2.4386
																																																												chr1_3731558_T_A	11.3429	2.51308																																		chr15_59521269_A_G	10.457	2.4386
																																																												chr1_62603967_A_G	11.3429	2.51308																																		chr15_60351799_A_G	10.457	2.4386
																																																												chr20_10405248_T_TA	11.3429	2.51308																																		chr15_62708514_A_G	10.457	2.4386
																																																												chr4_103591488_T_A	11.3429	2.51308																																		chr15_62708637_G_T	10.457	2.4386
																																																												chr4_169562137_C_G	11.3429	2.51308																																		chr15_64424068_C_T	10.457	2.4386
																																																												chr4_626095_G_A	11.3429	2.51308																																		chr15_64865736_G_T	10.457	2.4386
																																																												chr6_170571489_A_G	11.3429	2.51308																																		chr15_64943520_G_A	10.457	2.4386
																																																												chr7_74083991_A_C	11.3429	2.51308																																		chr15_65266617_C_A	10.457	2.4386
																																																												chr8_63015450_C_T	11.3429	2.51308																																		chr15_65375120_C_T	10.457	2.4386
																																																												chr9_120389789_T_C	11.3429	2.51308																																		chr15_65452084_G_C	10.457	2.4386
																																																												chrX_123900552_A_T	11.3429	2.51308																																		chr15_65605208_T_C	10.457	2.4386
																																																												chrX_17375772_G_GCAGAAGA	11.3429	2.51308																																		chr15_65690797_C_T	10.457	2.4386
																																																												chr12_88111318_G_A	11.3427	2.51306																																		chr15_66318469_CA_C	10.457	2.4386
																																																												chr7_140924616_CGG_C	11.3426	2.51306																																		chr15_66333078_CA_C	10.457	2.4386
																																																												chr12_333649_C_G	11.3425	2.51304																																		chr15_66515604_G_A	10.457	2.4386
																																																												chr18_22172111_T_TTCCCCCC	11.3425	2.51304																																		chr15_66532293_C_T	10.457	2.4386
																																																												chr18_36215976_A_T	11.3425	2.51304																																		chr15_66537170_T_A	10.457	2.4386
																																																												chr4_3228693_G_A	11.3425	2.51304																																		chr15_66563914_G_A	10.457	2.4386
																																																												chr8_47943865_C_T	11.3425	2.51304																																		chr15_67833763_A_T	10.457	2.4386
																																																												chr12_6818857_A_AAGACGGCATAC	11.3423	2.51303																																		chr15_69389687_C_T	10.457	2.4386
																																																												chr13_31222991_G_A	11.3423	2.51303																																		chr15_70832221_C_T	10.457	2.4386
																																																												chr19_17455655_G_GCCCCCCCCGGGCGGGCCCGCCCCCCCCCCCCCCCCCC	11.3423	2.51303																																		chr15_70833035_G_A	10.457	2.4386
																																																												chr19_17455655_G_GCCCCCCCGGGGCCCCCCCCCCCCCCCCCCCCCCCCCCC	11.3423	2.51303																																		chr15_71256692_A_G	10.457	2.4386
																																																												chr1_6440624_A_G	11.3423	2.51303																																		chr15_71660690_C_G	10.457	2.4386
																																																												chr20_44636279_G_C	11.3423	2.51303																																		chr15_71728663_C_T	10.457	2.4386
																																																												chr7_138739556_G_A	11.3423	2.51303																																		chr15_71916438_G_A	10.457	2.4386
																																																												chr7_97006005_G_T	11.3423	2.51303																																		chr15_72166679_G_A	10.457	2.4386
																																																												chr17_39870702_T_C	11.3421	2.51301																																		chr15_73711169_A_T	10.457	2.4386
																																																												chr5_135033848_G_C	11.3421	2.51301																																		chr15_73881722_C_T	10.457	2.4386
																																																												chr9_27550694_CT_C	11.3421	2.51301																																		chr15_74330204_C_T	10.457	2.4386
																																																												chr10_89245712_G_A	11.3419	2.513																																		chr15_74635499_G_T	10.457	2.4386
																																																												chr16_71162689_CTT_C	11.3419	2.513																																		chr15_74675016_G_C	10.457	2.4386
																																																												chr2_47410101_C_T	11.3419	2.513																																		chr15_74824366_G_GC	10.457	2.4386
																																																												chr4_39186567_C_T	11.3419	2.513																																		chr15_75410261_G_A	10.457	2.4386
																																																												chr5_119165262_T_G	11.3419	2.513																																		chr15_75411674_G_A	10.457	2.4386
																																																												chr9_132897609_T_C	11.3419	2.513																																		chr15_75598638_G_T	10.457	2.4386
																																																												chrX_108206575_TG_T	11.3419	2.513																																		chr15_75601157_G_T	10.457	2.4386
																																																												chr16_15691299_AAC_A	11.3417	2.51298																																		chr15_75620925_G_A	10.457	2.4386
																																																												chr5_134612691_C_A	11.3417	2.51298																																		chr15_75961931_GA_G	10.457	2.4386
																																																												chrX_53279618_GT_G	11.3415	2.51297																																		chr15_76137825_G_A	10.457	2.4386
																																																												chr10_26068770_TAC_T	11.3415	2.51296																																		chr15_77133129_C_T	10.457	2.4386
																																																												chr10_93637064_G_T	11.3415	2.51296																																		chr15_78171523_G_A	10.457	2.4386
																																																												chr15_59210533_T_C	11.3415	2.51296																																		chr15_78173713_C_T	10.457	2.4386
																																																												chr17_8003133_TC_T	11.3415	2.51296																																		chr15_78194618_T_C	10.457	2.4386
																																																												chr19_17212018_G_A	11.3415	2.51296																																		chr15_78485813_G_C	10.457	2.4386
																																																												chr4_24800060_T_G	11.3415	2.51296																																		chr15_79058369_C_A	10.457	2.4386
																																																												chr7_16308543_C_T	11.3415	2.51296																																		chr15_79322066_G_T	10.457	2.4386
																																																												chr8_143808668_C_A	11.3415	2.51296																																		chr15_81332886_C_A	10.457	2.4386
																																																												chr10_71778222_G_A	11.3413	2.51295																																		chr15_82238359_G_A	10.457	2.4386
																																																												chr10_71784388_C_T	11.3413	2.51295																																		chr15_82271603_G_A	10.457	2.4386
																																																												chr11_70798515_G_A	11.3413	2.51295																																		chr15_82271802_G_A	10.457	2.4386
																																																												chr12_11268665_AC_A	11.3413	2.51295																																		chr15_85064389_A_T	10.457	2.4386
																																																												chr12_6451429_T_TGCCCCCCCCCCCC	11.3413	2.51295																																		chr15_88879237_G_T	10.457	2.4386
																																																												chr16_1397263_T_A	11.3413	2.51295																																		chr15_89477872_C_T	10.457	2.4386
																																																												chr18_21042167_G_C	11.3413	2.51295																																		chr15_89477974_C_T	10.457	2.4386
																																																												chr18_63716087_A_C	11.3413	2.51295																																		chr15_89727256_A_G	10.457	2.4386
																																																												chr1_40822389_C_T	11.3413	2.51295																																		chr15_89801553_G_A	10.457	2.4386
																																																												chr22_50705090_C_T	11.3413	2.51295																																		chr15_90895553_C_T	10.457	2.4386
																																																												chr3_124563048_G_A	11.3413	2.51295																																		chr15_90904232_G_A	10.457	2.4386
																																																												chr3_398284_A_G	11.3413	2.51295																																		chr15_90906808_C_T	10.457	2.4386
																																																												chr6_127515515_T_G	11.3413	2.51295																																		chr15_90940324_G_A	10.457	2.4386
																																																												chr6_89803549_C_T	11.3413	2.51295																																		chr15_90949374_C_T	10.457	2.4386
																																																												chr7_144400131_ACT_A	11.3413	2.51295																																		chr15_90961723_G_C	10.457	2.4386
																																																												chr7_144400132_C_G	11.3413	2.51295																																		chr15_94476749_G_A	10.457	2.4386
																																																												chr7_20785227_A_C	11.3413	2.51295																																		chr15_97969323_C_T	10.457	2.4386
																																																												chr10_71738511_T_A	11.3411	2.51293																																		chr16_10430645_C_T	10.457	2.4386
																																																												chr10_71777698_G_A	11.3411	2.51293																																		chr16_10694440_A_G	10.457	2.4386
																																																												chr10_71779316_G_A	11.3411	2.51293																																		chr16_11060953_G_A	10.457	2.4386
																																																												chr10_71779327_G_A	11.3411	2.51293																																		chr16_12003034_C_A	10.457	2.4386
																																																												chr10_71784307_G_A	11.3411	2.51293																																		chr16_1256597_T_C	10.457	2.4386
																																																												chr10_71793295_G_A	11.3411	2.51293																																		chr16_1350938_G_A	10.457	2.4386
																																																												chr11_119024929_ACTCGGCCCAT_A	11.3411	2.51293																																		chr16_14240528_G_GT	10.457	2.4386
																																																												chr11_119025326_A_G	11.3411	2.51293																																		chr16_14655085_G_T	10.457	2.4386
																																																												chr12_122500806_A_T	11.3411	2.51293																																		chr16_15609677_A_G	10.457	2.4386
																																																												chr15_83804684_T_C	11.3411	2.51293																																		chr16_15873593_G_A	10.457	2.4386
																																																												chr15_83804685_G_A	11.3411	2.51293																																		chr16_19009416_G_T	10.457	2.4386
																																																												chr18_46563105_C_T	11.3411	2.51293																																		chr16_19463782_C_T	10.457	2.4386
																																																												chr18_46610805_C_A	11.3411	2.51293																																		chr16_19490569_G_A	10.457	2.4386
																																																												chr18_46639658_G_A	11.3411	2.51293																																		chr16_1952895_C_T	10.457	2.4386
																																																												chr1_165759577_C_A	11.3411	2.51293																																		chr16_1967802_T_C	10.457	2.4386
																																																												chr1_171636554_G_A	11.3411	2.51293																																		chr16_19700376_A_G	10.457	2.4386
																																																												chr1_36099262_G_A	11.3411	2.51293																																		chr16_20384684_A_T	10.457	2.4386
																																																												chr22_50694975_C_T	11.3411	2.51293																																		chr16_20419341_G_A	10.457	2.4386
																																																												chr22_50715723_C_T	11.3411	2.51293																																		chr16_20480913_C_T	10.457	2.4386
																																																												chr22_50721705_C_T	11.3411	2.51293																																		chr16_20685397_TG_T	10.457	2.4386
																																																												chr22_50722274_C_T	11.3411	2.51293																																		chr16_20738951_G_A	10.457	2.4386
																																																												chr4_103591486_C_A	11.3411	2.51293																																		chr16_21031155_G_A	10.457	2.4386
																																																												chr4_134200164_G_A	11.3411	2.51293																																		chr16_21031229_G_A	10.457	2.4386
																																																												chr5_23527463_T_TGG	11.3411	2.51293																																		chr16_2173995_G_A	10.457	2.4386
																																																												chr6_32095953_C_T	11.3411	2.51293																																		chr16_2181929_C_T	10.457	2.4386
																																																												chr7_16406280_C_T	11.3411	2.51293																																		chr16_21957550_G_T	10.457	2.4386
																																																												chr9_133255926_AC_A	11.3411	2.51293																																		chr16_2229613_C_A	10.457	2.4386
																																																												chrX_45061323_GA_G	11.3411	2.51293																																		chr16_22308178_G_C	10.457	2.4386
																																																												chr10_71778308_G_A	11.3409	2.51292																																		chr16_22308975_C_A	10.457	2.4386
																																																												chr10_71779315_C_T	11.3409	2.51292																																		chr16_22314100_A_G	10.457	2.4386
																																																												chr10_85724361_C_T	11.3409	2.51292																																		chr16_2233085_G_A	10.457	2.4386
																																																												chr11_71147148_C_T	11.3409	2.51292																																		chr16_23687498_C_T	10.457	2.4386
																																																												chr1_102995901_T_C	11.3409	2.51292																																		chr16_23689334_G_A	10.457	2.4386
																																																												chr4_134199962_T_G	11.3409	2.51292																																		chr16_2439794_G_C	10.457	2.4386
																																																												chr7_151632092_T_A	11.3409	2.51292																																		chr16_2473090_C_T	10.457	2.4386
																																																												chr7_16091769_GC_G	11.3409	2.51292																																		chr16_24820180_G_T	10.457	2.4386
																																																												chr7_16406219_G_A	11.3409	2.51292																																		chr16_24930817_TG_T	10.457	2.4386
																																																												chrX_48688673_GC_G	11.3409	2.51292																																		chr16_24930820_TGAGGCTGCTGTCCC_T	10.457	2.4386
																																																												chr11_119029342_G_A	11.3407	2.5129																																		chr16_24947533_C_T	10.457	2.4386
																																																												chr12_122482003_G_A	11.3407	2.5129																																		chr16_25247162_T_C	10.457	2.4386
																																																												chr13_49524108_CT_C	11.3407	2.5129																																		chr16_2528296_C_T	10.457	2.4386
																																																												chr5_38506021_C_CT	11.3407	2.5129																																		chr16_27214971_C_T	10.457	2.4386
																																																												chr18_46569633_G_A	11.3405	2.51288																																		chr16_27495403_G_A	10.457	2.4386
																																																												chr20_9405349_G_A	11.3405	2.51288																																		chr16_27497693_T_A	10.457	2.4386
																																																												chr2_1540818_TTC_T	11.3405	2.51288																																		chr16_2765884_C_T	10.457	2.4386
																																																												chr2_169493760_T_C	11.3405	2.51288																																		chr16_2766251_G_A	10.457	2.4386
																																																												chr8_93804791_T_A	11.3405	2.51288																																		chr16_27749692_G_A	10.457	2.4386
																																																												chr9_133257421_AAC_A	11.3405	2.51288																																		chr16_27775022_G_A	10.457	2.4386
																																																												chr9_92466537_A_C	11.3405	2.51288																																		chr16_28829441_A_G	10.457	2.4386
																																																												chr15_38484469_GA_G	11.3404	2.51288																																		chr16_28835708_C_A	10.457	2.4386
																																																												chr11_101905832_G_C	11.3403	2.51287																																		chr16_2971794_G_A	10.457	2.4386
																																																												chr11_71147320_G_A	11.3403	2.51287																																		chr16_29807775_C_G	10.457	2.4386
																																																												chr12_39367992_C_T	11.3403	2.51287																																		chr16_30000943_C_T	10.457	2.4386
																																																												chr18_49044025_G_GA	11.3403	2.51287																																		chr16_30112193_C_T	10.457	2.4386
																																																												chr19_4123844_GC_G	11.3403	2.51287																																		chr16_30118087_G_A	10.457	2.4386
																																																												chr7_143323310_G_T	11.3403	2.51287																																		chr16_3015454_A_AC	10.457	2.4386
																																																												chr11_108289602_G_A	11.3401	2.51285																																		chr16_3015523_C_T	10.457	2.4386
																																																												chr11_108347282_G_C	11.3401	2.51285																																		chr16_3015780_C_T	10.457	2.4386
																																																												chr11_71119023_G_A	11.3401	2.51285																																		chr16_30381216_G_A	10.457	2.4386
																																																												chr16_54933308_CGG_C	11.3401	2.51285																																		chr16_30525214_C_A	10.457	2.4386
																																																												chr17_41571717_AC_A	11.3401	2.51285																																		chr16_31084280_C_G	10.457	2.4386
																																																												chr1_173828355_A_G	11.3401	2.51285																																		chr16_3402110_C_CA	10.457	2.4386
																																																												chr5_77055576_C_T	11.3401	2.51285																																		chr16_3550454_C_T	10.457	2.4386
																																																												chr20_64092901_G_A	11.3399	2.51283																																		chr16_4195763_A_C	10.457	2.4386
																																																												chr3_193617838_G_A	11.3399	2.51283																																		chr16_4657315_C_A	10.457	2.4386
																																																												chrX_96916437_G_GTTTTTTTTTT	11.3399	2.51283																																		chr16_46727376_C_T	10.457	2.4386
																																																												chr11_110255302_T_G	11.3396	2.51282																																		chr16_46729596_G_A	10.457	2.4386
																																																												chr12_109098331_GCGTCTTCTGCCTTGGGC_G	11.3396	2.51282																																		chr16_4698850_C_T	10.457	2.4386
																																																												chr12_323202_G_T	11.3396	2.51282																																		chr16_47162644_C_A	10.457	2.4386
																																																												chr14_102963146_CT_C	11.3396	2.51282																																		chr16_47260687_T_A	10.457	2.4386
																																																												chr17_41571933_GC_G	11.3396	2.51282																																		chr16_4726713_C_G	10.457	2.4386
